## Supplementary material for "Genome-wide association studies of hospitalized influenza identify 4 risk loci and a relationship with COVID-19": Supp1_UKBB_GWAS.xlsx (part 94 of 164)

### Sheet: ST4 (continued)
sqtl_hg38	pvalue	tissue	FDR	hgnc_symbol	sqtl_hg19	ensemble_id	zscore
intron_7_106018072_106020373	0.3145	Thyroid	0.946785	CDHR3	intron_7_105658518_105660819	ENSG00000128536.16	-1.00583
intron_7_111732287_111735054	0.301704	Thyroid	0.946785	DOCK4	intron_7_111372343_111375110	ENSG00000128512.24	-1.03279
intron_7_134965386_134968340	0.314117	Thyroid	0.946785	CALD1	intron_7_134650137_134653091	ENSG00000122786.20	-1.00662
intron_7_134965386_134968554	0.314117	Thyroid	0.946785	CALD1	intron_7_134650137_134653305	ENSG00000122786.20	1.00662
intron_7_135734319_135737099	0.300094	Thyroid	0.946785	FAM180A	intron_7_135419067_135421847	ENSG00000189320.9	1.03623
intron_7_137444102_137465908	0.301021	Thyroid	0.946785	DGKI	intron_7_137128848_137150654	ENSG00000157680.17	1.03425
intron_7_140335504_140337284	0.312398	Thyroid	0.946785	SLC37A3	intron_7_140035304_140037084	ENSG00000157800.18	1.0102
intron_7_140337349_140348626	0.3076	Thyroid	0.946785	SLC37A3	intron_7_140037149_140048426	ENSG00000157800.18	1.02027
intron_7_1487449_1487760	0.313791	Thyroid	0.946785	INTS1	intron_7_1527085_1527396	ENSG00000164880.16	-1.0073
intron_7_157231327_157248368	0.306848	Thyroid	0.946785	UBE3C	intron_7_157024021_157041062	ENSG00000009335.18	1.02186
intron_7_17286516_17291230	0.303077	Thyroid	0.946785	ENSG00000237773	intron_7_17326140_17330854	ENSG00000237773.8	-1.02986
intron_7_30584453_30584711	0.312349	Thyroid	0.946785	GARS1-DT	intron_7_30624069_30624327	ENSG00000196295.13	1.01031
intron_7_43928111_43938431	0.308879	Thyroid	0.946785	UBE2D4	intron_7_43967710_43978030	ENSG00000078967.13	1.01758
intron_7_4786428_4787596	0.310283	Thyroid	0.946785	AP5Z1	intron_7_4826059_4827227	ENSG00000242802.9	-1.01463
intron_7_4786428_4787634	0.310283	Thyroid	0.946785	AP5Z1	intron_7_4826059_4827265	ENSG00000242802.9	1.01463
intron_7_50705323_50710875	0.315164	Thyroid	0.946785	GRB10	intron_7_50773020_50778572	ENSG00000106070.20	-1.00444
intron_7_5190493_5199576	0.304633	Thyroid	0.946785	WIPI2	intron_7_5230124_5239207	ENSG00000157954.15	-1.02655
intron_7_66400437_66400923	0.299055	Thyroid	0.946785	LINC00174	intron_7_65865424_65865910	ENSG00000179406.10	1.03846
intron_7_75879260_75881829	0.305528	Thyroid	0.946785	RHBDD2	intron_7_75508578_75511147	ENSG00000005486.17	1.02465
intron_7_77320819_77321333	0.316241	Thyroid	0.946785	GSAP	intron_7_76950136_76950650	ENSG00000186088.16	1.00221
intron_7_80661210_80664406	0.303724	Thyroid	0.946785	CD36	intron_7_80290526_80293722	ENSG00000135218.19	1.02848
intron_7_95406272_95406987	0.316254	Thyroid	0.946785	PON2	intron_7_95035584_95036299	ENSG00000105854.13	1.00219
intron_8_103325498_103328268	0.311066	Thyroid	0.946785	FZD6	intron_8_104337726_104340496	ENSG00000164930.12	1.01299
intron_8_123435542_123436453	0.312427	Thyroid	0.946785	NTAQ1	intron_8_124447782_124448693	ENSG00000156795.8	1.01014
intron_8_140668424_140674298	0.308258	Thyroid	0.946785	PTK2	intron_8_141678523_141684397	ENSG00000169398.20	-1.01888
intron_8_140669735_140674298	0.308258	Thyroid	0.946785	PTK2	intron_8_141679834_141684397	ENSG00000169398.20	1.01888
intron_8_143438087_143440041	0.304761	Thyroid	0.946785	ZC3H3	intron_8_144520257_144522211	ENSG00000014164.7	-1.02628
intron_8_143927992_143929103	0.309169	Thyroid	0.946785	PLEC	intron_8_145002160_145003271	ENSG00000178209.17	1.01697
intron_8_144499061_144500096	0.303387	Thyroid	0.946785	PPP1R16A	intron_8_145724444_145725479	ENSG00000160972.10	1.0292
intron_8_17265981_17268258	0.305006	Thyroid	0.946785	VPS37A	intron_8_17123490_17125767	ENSG00000155975.10	1.02576
intron_8_17924780_17935589	0.309964	Thyroid	0.946785	PCM1	intron_8_17782289_17793098	ENSG00000078674.20	1.0153
intron_8_17934858_17935589	0.307194	Thyroid	0.946785	PCM1	intron_8_17792367_17793098	ENSG00000078674.20	-1.02113
intron_8_1926463_1928427	0.307747	Thyroid	0.946785	ARHGEF10	intron_8_1874629_1876593	ENSG00000104728.16	1.01996
intron_8_1926463_1928427	0.307747	Thyroid	0.946785	KBTBD11-OT1	intron_8_1874629_1876593	ENSG00000283239.1	1.01996
intron_8_19439931_19457530	0.315356	Thyroid	0.946785	CSGALNACT1	intron_8_19297442_19315041	ENSG00000147408.16	1.00405
intron_8_19439931_19458426	0.315408	Thyroid	0.946785	CSGALNACT1	intron_8_19297442_19315937	ENSG00000147408.16	-1.00394
intron_8_27431016_27431398	0.316199	Thyroid	0.946785	PTK2B	intron_8_27288533_27288915	ENSG00000120899.18	-1.0023
intron_8_42856428_42861745	0.301228	Thyroid	0.946785	RNF170	intron_8_42711571_42716888	ENSG00000120925.16	-1.0338
intron_8_42887871_42889303	0.302547	Thyroid	0.946785	RNF170	intron_8_42743014_42744446	ENSG00000120925.16	-1.03099
intron_8_6532487_6562647	0.300094	Thyroid	0.946785	ANGPT2	intron_8_6390008_6420168	ENSG00000091879.14	-1.03623
intron_8_66471618_66473786	0.306829	Thyroid	0.946785	ENSG00000285791	intron_8_67383853_67386021	ENSG00000285791.1	-1.0219
intron_8_76986296_76988307	0.300628	Thyroid	0.946785	PEX2	intron_8_77898532_77900543	ENSG00000164751.15	1.03509
intron_8_81717288_81718182	0.309211	Thyroid	0.946785	ZFAND1	intron_8_82629523_82630417	ENSG00000104231.11	1.01688
intron_9_100020731_100022042	0.317311	Thyroid	0.946785	ERP44	intron_9_102783013_102784324	ENSG00000023318.9	1
intron_9_113565360_113583450	0.29925	Thyroid	0.946785	RGS3	intron_9_116327640_116345730	ENSG00000138835.24	-1.03804
intron_9_122152408_122159627	0.306829	Thyroid	0.946785	NDUFA8	intron_9_124914687_124921906	ENSG00000119421.7	-1.0219
intron_9_127531778_127568820	0.316278	Thyroid	0.946785	NIBAN2	intron_9_130294057_130331099	ENSG00000136830.12	-1.00214
intron_9_15451402_15453041	0.297811	Thyroid	0.946785	SNAPC3	intron_9_15451400_15453039	ENSG00000164975.16	-1.04114
intron_9_20953065_20957502	0.303474	Thyroid	0.946785	FOCAD	intron_9_20953064_20957501	ENSG00000188352.13	-1.02901
intron_9_20953065_20976420	0.299357	Thyroid	0.946785	FOCAD	intron_9_20953064_20976419	ENSG00000188352.13	1.03781
intron_9_33467262_33467394	0.311227	Thyroid	0.946785	NOL6	intron_9_33467260_33467392	ENSG00000165271.17	-1.01265
intron_9_33467516_33467691	0.311227	Thyroid	0.946785	NOL6	intron_9_33467514_33467689	ENSG00000165271.17	1.01265
intron_9_33467868_33468030	0.311227	Thyroid	0.946785	NOL6	intron_9_33467866_33468028	ENSG00000165271.17	-1.01265
intron_9_4986022_5021963	0.317311	Thyroid	0.946785	JAK2	intron_9_4986022_5021963	ENSG00000096968.14	-1
intron_4_87374830_87382255	0.379129	Adrenal_Gland	0.946787	HSD17B11	intron_4_88295982_88303407	ENSG00000198189.11	0.879503
intron_19_47608282_47670443	0.370612	Cells_Cultured_fibroblasts	0.946788	BICRA	intron_19_48111539_48173700	ENSG00000063169.12	0.895327
intron_19_47609168_47670443	0.370612	Cells_Cultured_fibroblasts	0.946788	BICRA	intron_19_48112425_48173700	ENSG00000063169.12	-0.895327
intron_20_4177577_4181803	0.370639	Cells_Cultured_fibroblasts	0.946788	SMOX	intron_20_4158224_4162450	ENSG00000088826.18	-0.895277
intron_19_10315553_10315705	0.265565	Heart_Left_Ventricle	0.946793	FDX2	intron_19_10426229_10426381	ENSG00000267673.7	-1.11333
intron_11_67290446_67290592	0.379272	Adrenal_Gland	0.946795	ANKRD13D	intron_11_67057917_67058063	ENSG00000172932.16	0.879239
intron_11_67290446_67291476	0.379272	Adrenal_Gland	0.946795	ANKRD13D	intron_11_67057917_67058947	ENSG00000172932.16	-0.879239
intron_19_49335786_49336909	0.379296	Adrenal_Gland	0.946795	CD37	intron_19_49839043_49840166	ENSG00000104894.12	-0.879195
intron_1_115976714_115992031	0.379167	Adrenal_Gland	0.946795	SLC22A15	intron_1_116519335_116534652	ENSG00000163393.13	-0.879433
intron_21_46560783_46561748	0.37926	Adrenal_Gland	0.946795	DIP2A	intron_21_47980696_47981661	ENSG00000160305.18	0.87926
intron_10_133293769_133295187	0.347204	Brain_Substantia_nigra	0.946795	TUBGCP2	intron_10_135107273_135108691	ENSG00000130640.15	0.940026
intron_16_4395339_4405491	0.347218	Brain_Substantia_nigra	0.946795	CORO7-PAM16	intron_16_4445340_4455492	ENSG00000103426.12	0.94
intron_16_4395339_4405491	0.347218	Brain_Substantia_nigra	0.946795	CORO7	intron_16_4445340_4455492	ENSG00000262246.6	0.94
intron_10_133102842_133127233	0.348908	Brain_Substantia_nigra	0.946797	ADGRA1	intron_10_134916346_134940737	ENSG00000197177.16	0.936709
intron_11_18399548_18400837	0.350195	Brain_Substantia_nigra	0.946797	LDHA	intron_11_18421095_18422384	ENSG00000134333.15	0.934211
intron_11_67307436_67307549	0.350307	Brain_Substantia_nigra	0.946797	SSH3	intron_11_67074907_67075020	ENSG00000172830.13	-0.933993
intron_11_67307436_67307846	0.350307	Brain_Substantia_nigra	0.946797	SSH3	intron_11_67074907_67075317	ENSG00000172830.13	0.933993
intron_11_67307737_67307846	0.350307	Brain_Substantia_nigra	0.946797	SSH3	intron_11_67075208_67075317	ENSG00000172830.13	-0.933993
intron_12_28190641_28257202	0.349968	Brain_Substantia_nigra	0.946797	CCDC91	intron_12_28343574_28410135	ENSG00000123106.11	-0.93465
intron_12_409421_411747	0.349882	Brain_Substantia_nigra	0.946797	CCDC77	intron_12_518587_520913	ENSG00000120647.10	0.934819
intron_12_55903480_55914276	0.34791	Brain_Substantia_nigra	0.946797	PYM1	intron_12_56297264_56308060	ENSG00000170473.17	0.93865
intron_12_56786014_56787125	0.350308	Brain_Substantia_nigra	0.946797	HSD17B6	intron_12_57179798_57180909	ENSG00000025423.11	-0.933991
intron_14_104716017_104718795	0.350146	Brain_Substantia_nigra	0.946797	INF2	intron_14_105182354_105185132	ENSG00000203485.14	0.934307
intron_14_20455703_20455914	0.347808	Brain_Substantia_nigra	0.946797	APEX1	intron_14_20923862_20924073	ENSG00000100823.12	0.938849
intron_14_24217223_24218133	0.347912	Brain_Substantia_nigra	0.946797	NEDD8-MDP1	intron_14_24686429_24687339	ENSG00000255526.6	0.938648
intron_14_24217223_24218133	0.347912	Brain_Substantia_nigra	0.946797	NEDD8	intron_14_24686429_24687339	ENSG00000129559.13	0.938648
intron_14_41888010_41891250	0.348871	Brain_Substantia_nigra	0.946797	LRFN5	intron_14_42357213_42360453	ENSG00000165379.14	0.936782
intron_14_61037141_61037625	0.348217	Brain_Substantia_nigra	0.946797	SLC38A6	intron_14_61503859_61504343	ENSG00000139974.17	0.938053
intron_15_85115487_85115984	0.350195	Brain_Substantia_nigra	0.946797	PDE8A	intron_15_85658718_85659215	ENSG00000073417.15	-0.934211
intron_15_90880273_90880691	0.349827	Brain_Substantia_nigra	0.946797	FURIN	intron_15_91423503_91423921	ENSG00000140564.13	-0.934924
intron_16_27219110_27220566	0.349674	Brain_Substantia_nigra	0.946797	KDM8	intron_16_27230431_27231887	ENSG00000155666.12	0.935223
intron_16_505627_510660	0.348156	Brain_Substantia_nigra	0.946797	RAB11FIP3	intron_16_555627_560660	ENSG00000090565.17	-0.938172
intron_16_56501025_56501353	0.34832	Brain_Substantia_nigra	0.946797	BBS2	intron_16_56534937_56535265	ENSG00000125124.14	0.937853
intron_16_56501025_56501353	0.34832	Brain_Substantia_nigra	0.946797	ENSG00000288725	intron_16_56534937_56535265	ENSG00000288725.1	0.937853
intron_16_67004873_67005240	0.349946	Brain_Substantia_nigra	0.946797	CES4A	intron_16_67038776_67039143	ENSG00000172824.17	-0.934694
intron_16_67174464_67174621	0.348181	Brain_Substantia_nigra	0.946797	NOL3	intron_16_67208367_67208524	ENSG00000140939.15	0.938124
intron_16_89933578_89934729	0.347718	Brain_Substantia_nigra	0.946797	ENSG00000198211	intron_16_89999986_90001137	ENSG00000198211.8	-0.939024
intron_16_89933578_89934729	0.347718	Brain_Substantia_nigra	0.946797	TUBB3	intron_16_89999986_90001137	ENSG00000258947.8	-0.939024
intron_17_21184463_21188711	0.347367	Brain_Substantia_nigra	0.946797	DHRS7B	intron_17_21087776_21092024	ENSG00000109016.18	0.939709
intron_17_58692632_58694931	0.347846	Brain_Substantia_nigra	0.946797	RAD51C	intron_17_56769993_56772292	ENSG00000108384.16	0.938776
intron_18_76984894_76985204	0.349012	Brain_Substantia_nigra	0.946797	MBP	intron_18_74696850_74697160	ENSG00000197971.16	-0.936508
intron_19_2085328_2095241	0.348871	Brain_Substantia_nigra	0.946797	MOB3A	intron_19_2085327_2095240	ENSG00000172081.14	-0.936782
intron_1_46652628_46653817	0.350195	Brain_Substantia_nigra	0.946797	ATPAF1	intron_1_47118300_47119489	ENSG00000123472.13	0.934211
intron_1_94892517_94894818	0.349731	Brain_Substantia_nigra	0.946797	SLC44A3	intron_1_95358073_95360374	ENSG00000143036.17	0.935112
intron_20_1464426_1466720	0.349268	Brain_Substantia_nigra	0.946797	NSFL1C	intron_20_1445071_1447365	ENSG00000088833.18	-0.93601
intron_20_2659312_2659525	0.350262	Brain_Substantia_nigra	0.946797	IDH3B	intron_20_2639958_2640171	ENSG00000101365.21	-0.934081
intron_20_35138005_35142373	0.348972	Brain_Substantia_nigra	0.946797	EDEM2	intron_20_33725808_33730176	ENSG00000088298.13	-0.936585
intron_20_49154071_49158437	0.350146	Brain_Substantia_nigra	0.946797	STAU1	intron_20_47770608_47774974	ENSG00000124214.21	0.934307
intron_20_49154071_49165997	0.350146	Brain_Substantia_nigra	0.946797	STAU1	intron_20_47770608_47782534	ENSG00000124214.21	-0.934307
intron_22_21567771_21610857	0.349086	Brain_Substantia_nigra	0.946797	UBE2L3	intron_22_21922060_21965146	ENSG00000185651.16	0.936364
intron_2_85355170_85355555	0.348252	Brain_Substantia_nigra	0.946797	ELMOD3	intron_2_85582293_85582678	ENSG00000115459.18	-0.937984
intron_2_85355170_85356967	0.348252	Brain_Substantia_nigra	0.946797	ELMOD3	intron_2_85582293_85584090	ENSG00000115459.18	0.937984
intron_2_85355598_85356967	0.348252	Brain_Substantia_nigra	0.946797	ELMOD3	intron_2_85582721_85584090	ENSG00000115459.18	-0.937984
intron_2_85355896_85356967	0.348252	Brain_Substantia_nigra	0.946797	ELMOD3	intron_2_85583019_85584090	ENSG00000115459.18	-0.937984
intron_4_127663584_127669036	0.348396	Brain_Substantia_nigra	0.946797	INTU	intron_4_128584739_128590191	ENSG00000164066.13	-0.937705
intron_5_141931280_141933259	0.348983	Brain_Substantia_nigra	0.946797	DELE1	intron_5_141310845_141312824	ENSG00000081791.9	-0.936565
intron_5_146480094_146482592	0.349236	Brain_Substantia_nigra	0.946797	TCERG1	intron_5_145859657_145862155	ENSG00000113649.13	0.936073
intron_5_66828882_66899951	0.34828	Brain_Substantia_nigra	0.946797	MAST4	intron_5_66124710_66195779	ENSG00000069020.19	0.937931
intron_5_94894835_94909251	0.348883	Brain_Substantia_nigra	0.946797	MCTP1	intron_5_94230540_94244956	ENSG00000175471.20	0.936759
intron_6_157647368_157653525	0.350289	Brain_Substantia_nigra	0.946797	ZDHHC14	intron_6_158068400_158074557	ENSG00000175048.17	-0.934029
intron_6_3000085_3003669	0.349698	Brain_Substantia_nigra	0.946797	NQO2	intron_6_3000319_3003903	ENSG00000124588.22	-0.935176
intron_7_11062085_11102486	0.349149	Brain_Substantia_nigra	0.946797	PHF14	intron_7_11101712_11142113	ENSG00000106443.17	-0.936242
intron_7_11062085_11111350	0.349149	Brain_Substantia_nigra	0.946797	PHF14	intron_7_11101712_11150977	ENSG00000106443.17	0.936242
intron_7_130944447_130945720	0.348954	Brain_Substantia_nigra	0.946797	LINC-PINT	intron_7_130629206_130630479	ENSG00000231721.8	0.93662
intron_7_130944889_130945720	0.348954	Brain_Substantia_nigra	0.946797	LINC-PINT	intron_7_130629648_130630479	ENSG00000231721.8	-0.93662
intron_7_2235564_2238015	0.347634	Brain_Substantia_nigra	0.946797	ENSG00000286192	intron_7_2275199_2277650	ENSG00000286192.1	0.939189
intron_7_2235564_2238015	0.347634	Brain_Substantia_nigra	0.946797	MRM2	intron_7_2275199_2277650	ENSG00000122687.19	0.939189
intron_7_2235564_2239418	0.347634	Brain_Substantia_nigra	0.946797	MRM2	intron_7_2275199_2279053	ENSG00000122687.19	-0.939189
intron_7_2238937_2239418	0.347634	Brain_Substantia_nigra	0.946797	ENSG00000286192	intron_7_2278572_2279053	ENSG00000286192.1	0.939189
intron_7_2238937_2239418	0.347634	Brain_Substantia_nigra	0.946797	MRM2	intron_7_2278572_2279053	ENSG00000122687.19	0.939189
intron_8_27736245_27740472	0.349659	Brain_Substantia_nigra	0.946797	CCDC25	intron_8_27593762_27597989	ENSG00000147419.19	0.935252
intron_9_742405_744491	0.34942	Brain_Substantia_nigra	0.946797	KANK1	intron_9_742405_744491	ENSG00000107104.21	0.935714
intron_10_132365550_132366615	0.374734	Adipose_Subcutaneous	0.946801	LRRC27	intron_10_134179054_134180119	ENSG00000148814.18	-0.88764
intron_10_17615964_17617083	0.37465	Adipose_Subcutaneous	0.946801	HACD1	intron_10_17657963_17659082	ENSG00000165996.14	-0.887796
intron_17_48077041_48101268	0.374434	Adipose_Subcutaneous	0.946801	CBX1	intron_17_46154403_46178630	ENSG00000108468.15	0.888199
intron_17_76578816_76585684	0.374807	Adipose_Subcutaneous	0.946801	ST6GALNAC2	intron_17_74574898_74581766	ENSG00000070731.11	0.887505
intron_19_44811346_44812163	0.374594	Adipose_Subcutaneous	0.946801	BCAM	intron_19_45314603_45315420	ENSG00000187244.12	-0.8879
intron_1_1285664_1285926	0.374673	Adipose_Subcutaneous	0.946801	SCNN1D	intron_1_1221044_1221306	ENSG00000162572.21	-0.887755
intron_1_21729832_21736446	0.374541	Adipose_Subcutaneous	0.946801	USP48	intron_1_22056325_22062939	ENSG00000090686.16	0.888
intron_1_75732741_75732853	0.374854	Adipose_Subcutaneous	0.946801	ACADM	intron_1_76198426_76198538	ENSG00000117054.15	-0.887417
intron_1_75732745_75732853	0.374854	Adipose_Subcutaneous	0.946801	ACADM	intron_1_76198430_76198538	ENSG00000117054.15	0.887417
intron_2_219504213_219505228	0.374783	Adipose_Subcutaneous	0.946801	GMPPA	intron_2_220368935_220369950	ENSG00000144591.20	-0.88755
intron_2_69803515_69804533	0.37481	Adipose_Subcutaneous	0.946801	ANXA4	intron_2_70030647_70031665	ENSG00000196975.16	-0.8875
intron_3_51937318_51937545	0.374562	Adipose_Subcutaneous	0.946801	RRP9	intron_3_51971334_51971561	ENSG00000114767.7	-0.88796
intron_6_147291172_147310084	0.374565	Adipose_Subcutaneous	0.946801	STXBP5	intron_6_147612308_147631220	ENSG00000164506.16	-0.887955
intron_7_4989177_4996610	0.374805	Adipose_Subcutaneous	0.946801	RNF216P1	intron_7_5028808_5036241	ENSG00000196204.12	-0.887509
intron_8_103213085_103227989	0.374739	Adipose_Subcutaneous	0.946801	BAALC	intron_8_104225313_104240217	ENSG00000164929.17	0.887631
intron_11_829540_829986	0.317935	Skin_Sun_Exposed_Lower_leg	0.946804	CRACR2B	intron_11_829540_829986	ENSG00000177685.17	0.998711
intron_12_100166636_100167336	0.374013	Prostate	0.946805	GOLGA2P5	intron_12_100560414_100561114	ENSG00000290571.1	-0.888981
intron_10_28533007_28533998	0.331174	Lung	0.946809	WAC	intron_10_28821936_28822927	ENSG00000095787.26	-0.971751
intron_10_38365629_38369953	0.33162	Lung	0.946809	HSD17B7P2	intron_10_38654557_38658881	ENSG00000290439.1	0.970857
intron_11_107392895_107416209	0.331594	Lung	0.946809	CWF19L2	intron_11_107263621_107286935	ENSG00000152404.16	-0.970909
intron_11_129892870_129894359	0.330477	Lung	0.946809	NFRKB	intron_11_129762765_129764254	ENSG00000170322.15	0.973154
intron_11_129892870_129895496	0.330477	Lung	0.946809	NFRKB	intron_11_129762765_129765391	ENSG00000170322.15	-0.973154
intron_11_61341912_61342461	0.330648	Lung	0.946809	TKFC	intron_11_61109384_61109933	ENSG00000149476.16	-0.97281
intron_11_62884112_62884457	0.331237	Lung	0.946809	SLC3A2	intron_11_62651584_62651929	ENSG00000168003.19	-0.971626
intron_11_72230019_72230121	0.329972	Lung	0.946809	INPPL1	intron_11_71941063_71941165	ENSG00000165458.15	-0.97417
intron_12_50809589_50814010	0.331037	Lung	0.946809	ATF1	intron_12_51203372_51207793	ENSG00000123268.9	-0.972028
intron_13_27648453_27665686	0.331541	Lung	0.946809	POLR1D	intron_13_28222590_28239823	ENSG00000186184.20	0.971014
intron_13_42272228_42285986	0.331472	Lung	0.946809	AKAP11	intron_13_42846364_42860122	ENSG00000023516.9	0.971154
intron_13_52133815_52136116	0.330898	Lung	0.946809	NEK3	intron_13_52707951_52710252	ENSG00000136098.17	0.972308
intron_14_101786183_101836169	0.330527	Lung	0.946809	PPP2R5C	intron_14_102252520_102302506	ENSG00000078304.20	-0.973054
intron_14_101786183_101856686	0.330527	Lung	0.946809	PPP2R5C	intron_14_102252520_102323023	ENSG00000078304.20	0.973054
intron_16_25111996_25128475	0.330886	Lung	0.946809	LCMT1	intron_16_25123317_25139796	ENSG00000205629.12	0.97233
intron_16_78333_79425	0.331369	Lung	0.946809	MPG	intron_16_128332_129424	ENSG00000103152.12	-0.97136
intron_17_4154860_4156866	0.330413	Lung	0.946809	CYB5D2	intron_17_4058154_4060160	ENSG00000167740.10	0.973282
intron_17_48912965_48916076	0.331753	Lung	0.946809	UBE2Z	intron_17_46990327_46993438	ENSG00000159202.18	0.970588
intron_17_48913021_48916076	0.331753	Lung	0.946809	UBE2Z	intron_17_46990383_46993438	ENSG00000159202.18	0.970588
intron_17_82083115_82083202	0.330386	Lung	0.946809	FASN	intron_17_80040991_80041078	ENSG00000169710.9	0.973337
intron_17_82083425_82083517	0.330386	Lung	0.946809	FASN	intron_17_80041301_80041393	ENSG00000169710.9	-0.973337
intron_19_1080379_1080464	0.331452	Lung	0.946809	ARHGAP45	intron_19_1080378_1080463	ENSG00000180448.11	0.971193
intron_19_49767200_49781757	0.331646	Lung	0.946809	AP2A1	intron_19_50270457_50285014	ENSG00000196961.13	-0.970803
intron_1_196690239_196701318	0.330914	Lung	0.946809	CFH	intron_1_196659369_196670448	ENSG00000000971.17	-0.972274
intron_1_213005454_213007129	0.331135	Lung	0.946809	ANGEL2	intron_1_213178796_213180471	ENSG00000174606.14	-0.971831
intron_1_26924166_26941457	0.330831	Lung	0.946809	NUDC	intron_1_27250657_27267948	ENSG00000090273.14	0.972441
intron_1_32204045_32204186	0.330139	Lung	0.946809	CCDC28B	intron_1_32669646_32669787	ENSG00000160050.16	-0.973833
intron_1_32204045_32204598	0.330139	Lung	0.946809	CCDC28B	intron_1_32669646_32670199	ENSG00000160050.16	0.973833
intron_1_32204379_32204598	0.330139	Lung	0.946809	CCDC28B	intron_1_32669980_32670199	ENSG00000160050.16	0.973833
intron_1_93642343_93646477	0.331541	Lung	0.946809	BCAR3	intron_1_94107899_94112033	ENSG00000137936.18	0.971014
intron_21_33415020_33421480	0.331174	Lung	0.946809	IFNGR2	intron_21_34787327_34793787	ENSG00000159128.16	-0.971751
intron_21_46207577_46208251	0.331135	Lung	0.946809	LSS	intron_21_47627491_47628165	ENSG00000160285.15	0.971831
intron_21_46277717_46279993	0.331179	Lung	0.946809	MCM3AP	intron_21_47697631_47699907	ENSG00000160294.11	0.971741
intron_22_44752627_44786457	0.3303	Lung	0.946809	ARHGAP8	intron_22_45148507_45182337	ENSG00000241484.10	0.97351
intron_2_112584649_112585974	0.331135	Lung	0.946809	CHCHD5	intron_2_113342226_113343551	ENSG00000125611.16	0.971831
intron_2_241742574_241743622	0.330467	Lung	0.946809	D2HGDH	intron_2_242681989_242683037	ENSG00000180902.18	-0.973174
intron_2_241742574_241743639	0.330467	Lung	0.946809	D2HGDH	intron_2_242681989_242683054	ENSG00000180902.18	0.973174
intron_2_68162663_68173347	0.331174	Lung	0.946809	PNO1	intron_2_68389795_68400479	ENSG00000115946.8	0.971751
intron_3_113291748_113294687	0.330137	Lung	0.946809	CFAP44	intron_3_113010595_113013534	ENSG00000206530.11	-0.973837
intron_3_30606977_30644747	0.331753	Lung	0.946809	TGFBR2	intron_3_30648469_30686239	ENSG00000163513.19	-0.970588
intron_4_127921771_127921860	0.331801	Lung	0.946809	MFSD8	intron_4_128842926_128843015	ENSG00000164073.11	0.970492
intron_4_127921771_127930683	0.331801	Lung	0.946809	MFSD8	intron_4_128842926_128851838	ENSG00000164073.11	-0.970492
intron_4_94278733_94278923	0.331335	Lung	0.946809	SMARCAD1	intron_4_95199884_95200074	ENSG00000163104.18	0.971429
intron_4_94278733_94278929	0.331335	Lung	0.946809	SMARCAD1	intron_4_95199884_95200080	ENSG00000163104.18	-0.971429
intron_6_11714512_11723349	0.331309	Lung	0.946809	ADTRP	intron_6_11714745_11723582	ENSG00000111863.13	-0.97148
intron_6_87516880_87518046	0.331655	Lung	0.946809	RARS2	intron_6_88226598_88227764	ENSG00000146282.19	-0.970787
intron_6_87516880_87518169	0.331655	Lung	0.946809	RARS2	intron_6_88226598_88227887	ENSG00000146282.19	0.970787
intron_6_87518152_87518630	0.331655	Lung	0.946809	RARS2	intron_6_88227870_88228348	ENSG00000146282.19	-0.970787
intron_6_87530942_87534735	0.330537	Lung	0.946809	RARS2	intron_6_88240660_88244453	ENSG00000146282.19	-0.973034
intron_6_87548646_87555408	0.331655	Lung	0.946809	RARS2	intron_6_88258364_88265126	ENSG00000146282.19	0.970787
intron_6_90560214_90561622	0.330527	Lung	0.946809	MAP3K7	intron_6_91269933_91271341	ENSG00000135341.19	0.973054
intron_6_90560234_90561622	0.330527	Lung	0.946809	MAP3K7	intron_6_91269953_91271341	ENSG00000135341.19	-0.973054
intron_7_156472711_156605188	0.330885	Lung	0.946809	RNF32-DT	intron_7_156265405_156397882	ENSG00000182648.15	-0.972333
intron_7_156603911_156605188	0.330885	Lung	0.946809	RNF32-DT	intron_7_156396605_156397882	ENSG00000182648.15	0.972333
intron_7_73702982_73703755	0.331437	Lung	0.946809	STX1A	intron_7_73117312_73118085	ENSG00000106089.12	0.971223
intron_8_140585311_140635485	0.330427	Lung	0.946809	AGO2	intron_8_141595410_141645584	ENSG00000123908.12	-0.973253
intron_8_141212556_141215759	0.331437	Lung	0.946809	SLC45A4	intron_8_142222655_142225858	ENSG00000022567.10	-0.971223
intron_8_97055645_97066009	0.331438	Lung	0.946809	CPQ	intron_8_98067873_98078237	ENSG00000104324.16	0.971221
intron_9_123020459_123065348	0.330788	Lung	0.946809	RABGAP1	intron_9_125782738_125827627	ENSG00000011454.18	-0.972527
intron_9_19316839_19324362	0.330352	Lung	0.946809	DENND4C	intron_9_19316837_19324360	ENSG00000137145.21	-0.973404
intron_10_132332256_132333477	0.374063	Prostate	0.946809	LRRC27	intron_10_134145760_134146981	ENSG00000148814.18	-0.888889
intron_20_63694974_63695066	0.374073	Prostate	0.946809	RTEL1-TNFRSF6B	intron_20_62326327_62326419	ENSG00000026036.23	-0.88887
intron_20_63694974_63695066	0.374073	Prostate	0.946809	RTEL1	intron_20_62326327_62326419	ENSG00000258366.12	-0.88887
intron_21_25729801_25734939	0.299971	Small_Intestine_Terminal_Ileum	0.946817	ATP5PF	intron_21_27102112_27107250	ENSG00000154723.13	1.0365
intron_2_70169661_70175673	0.368794	Colon_Sigmoid	0.946817	C2orf42	intron_2_70396793_70402805	ENSG00000115998.8	0.898734
intron_19_11402132_11402215	0.390622	smultixcan	0.946818	RGL3	intron_19_11512808_11512891	ENSG00000205517.13	-0.858491
intron_20_3671496_3671581	0.390629	smultixcan	0.946818	ADAM33	intron_20_3652143_3652228	ENSG00000149451.19	0.990635
intron_2_101257955_101262539	0.390634	smultixcan	0.946818	CNOT11	intron_2_101874417_101879001	ENSG00000158435.8	-0.77671
intron_7_44566079_44566448	0.368824	Colon_Sigmoid	0.946819	DDX56	intron_7_44605678_44606047	ENSG00000136271.11	0.898678
intron_14_23557039_23558695	0.271946	Brain_Amygdala	0.946821	THTPA	intron_14_24026248_24027904	ENSG00000259431.6	-1.09859
intron_2_20641180_20645340	0.271855	Brain_Amygdala	0.946821	HS1BP3	intron_2_20840940_20845100	ENSG00000118960.13	-1.0988
intron_1_225567414_225652686	0.292079	Brain_Frontal_Cortex_BA9	0.946825	ENAH	intron_1_225755116_225840388	ENSG00000154380.19	1.05357
intron_19_49663514_49664553	0.36875	Esophagus_Muscularis	0.946831	IRF3	intron_19_50166771_50167810	ENSG00000126456.16	0.898818
intron_2_70169661_70175673	0.368794	Esophagus_Muscularis	0.946831	C2orf42	intron_2_70396793_70402805	ENSG00000115998.8	0.898734
intron_4_173531078_173582705	0.368779	Esophagus_Muscularis	0.946831	HAND2-AS1	intron_4_174452229_174503856	ENSG00000237125.13	-0.898763
intron_10_100194521_100199971	0.369027	Colon_Sigmoid	0.946835	CHUK	intron_10_101954278_101959728	ENSG00000213341.11	0.898298
intron_10_89332627_89338661	0.36946	Colon_Sigmoid	0.946835	IFIT3	intron_10_91092384_91098418	ENSG00000119917.15	-0.897485
intron_12_29660885_29751666	0.369786	Colon_Sigmoid	0.946835	TMTC1	intron_12_29813818_29904599	ENSG00000133687.16	-0.896874
intron_12_51049185_51053812	0.369287	Colon_Sigmoid	0.946835	LETMD1	intron_12_51442968_51447595	ENSG00000050426.16	0.89781
intron_12_6492972_6493251	0.369568	Colon_Sigmoid	0.946835	MRPL51	intron_12_6602138_6602417	ENSG00000111639.8	0.897283
intron_14_50445194_50446079	0.369071	Colon_Sigmoid	0.946835	MAP4K5	intron_14_50911912_50912797	ENSG00000012983.12	0.898214
intron_14_93951244_93954317	0.369643	Colon_Sigmoid	0.946835	ASB2	intron_14_94417590_94420663	ENSG00000100628.12	0.897143
intron_15_30952038_30953562	0.369688	Colon_Sigmoid	0.946835	MTMR10	intron_15_31244241_31245765	ENSG00000166912.17	-0.897059
intron_15_40032237_40032757	0.369486	Colon_Sigmoid	0.946835	EIF2AK4	intron_15_40324438_40324958	ENSG00000128829.12	0.897436
intron_16_1817271_1819115	0.369351	Colon_Sigmoid	0.946835	HAGH	intron_16_1867272_1869116	ENSG00000063854.13	-0.89769
intron_17_36586198_36586997	0.369768	Colon_Sigmoid	0.946835	GGNBP2	intron_17_34942628_34943427	ENSG00000278311.5	0.896907
intron_1_154169383_154170400	0.369287	Colon_Sigmoid	0.946835	TPM3	intron_1_154141859_154142876	ENSG00000143549.22	-0.89781
intron_1_20088901_20089789	0.369688	Colon_Sigmoid	0.946835	PLA2G5	intron_1_20415394_20416282	ENSG00000127472.11	0.897059
intron_20_44936730_44958337	0.369401	Colon_Sigmoid	0.946835	PABPC1L	intron_20_43565371_43586978	ENSG00000101104.13	-0.897596
intron_20_44938191_44958337	0.369401	Colon_Sigmoid	0.946835	PABPC1L	intron_20_43566832_43586978	ENSG00000101104.13	0.897596
intron_2_215391814_215394528	0.369705	Colon_Sigmoid	0.946835	FN1	intron_2_216256537_216259251	ENSG00000115414.21	-0.897027
intron_2_233161826_233163707	0.369688	Colon_Sigmoid	0.946835	INPP5D	intron_2_234070472_234072353	ENSG00000168918.14	0.897059
intron_2_44715353_44743622	0.369719	Colon_Sigmoid	0.946835	CAMKMT	intron_2_44942492_44970761	ENSG00000143919.15	0.896999
intron_3_47853039_47853163	0.369331	Colon_Sigmoid	0.946835	MAP4	intron_3_47894529_47894653	ENSG00000047849.22	-0.897727
intron_4_106116378_106171095	0.369187	Colon_Sigmoid	0.946835	TBCK	intron_4_107037535_107092252	ENSG00000145348.17	0.897998
intron_6_28284209_28285551	0.369246	Colon_Sigmoid	0.946835	PGBD1	intron_6_28251986_28253328	ENSG00000137338.6	-0.897887
intron_7_45736910_45744997	0.368931	Colon_Sigmoid	0.946835	ENSG00000291207	intron_7_45776509_45784596	ENSG00000291207.1	-0.898477
intron_7_45736910_45744997	0.368931	Colon_Sigmoid	0.946835	SEPTIN7P2	intron_7_45776509_45784596	ENSG00000214765.11	-0.898477
intron_8_123506574_123513198	0.36918	Colon_Sigmoid	0.946835	FBXO32	intron_8_124518814_124525438	ENSG00000156804.7	-0.89801
intron_8_123506574_123531898	0.36918	Colon_Sigmoid	0.946835	FBXO32	intron_8_124518814_124544138	ENSG00000156804.7	0.89801
intron_8_143247142_143249690	0.369287	Colon_Sigmoid	0.946835	ZFP41	intron_8_144329312_144331860	ENSG00000181638.20	0.89781
intron_8_23294864_23295967	0.369688	Colon_Sigmoid	0.946835	R3HCC1	intron_8_23152377_23153480	ENSG00000104679.12	-0.897059
intron_8_42319646_42320735	0.369768	Colon_Sigmoid	0.946835	IKBKB	intron_8_42177164_42178253	ENSG00000104365.16	0.896907
intron_7_843520_848418	0.265619	Heart_Left_Ventricle	0.946838	SUN1	intron_7_883157_888055	ENSG00000164828.18	-1.11321
intron_1_86382358_86382931	0.325111	Nerve_Tibial	0.94684	ODF2L	intron_1_86848041_86848614	ENSG00000122417.16	-0.984009
intron_11_18352446_18357952	0.386125	Cells_EBV-transformed_lymphocytes	0.946841	GTF2H1	intron_11_18373993_18379499	ENSG00000110768.12	-0.866667
intron_15_67748257_67748569	0.386125	Cells_EBV-transformed_lymphocytes	0.946841	MAP2K5	intron_15_68040595_68040907	ENSG00000137764.20	0.866667
intron_16_21818761_21819109	0.386233	Cells_EBV-transformed_lymphocytes	0.946841	ENSG00000291066	intron_16_21830082_21830430	ENSG00000291066.1	0.866469
intron_16_27210621_27211146	0.386087	Cells_EBV-transformed_lymphocytes	0.946841	KDM8	intron_16_27221942_27222467	ENSG00000155666.12	0.866735
intron_17_78797902_78798400	0.385956	Cells_EBV-transformed_lymphocytes	0.946841	USP36	intron_17_76793984_76794482	ENSG00000055483.20	0.866975
intron_19_49909884_49911105	0.386431	Cells_EBV-transformed_lymphocytes	0.946841	NUP62	intron_19_50413141_50414362	ENSG00000213024.13	-0.866109
intron_1_45012285_45012857	0.386357	Cells_EBV-transformed_lymphocytes	0.946841	UROD	intron_1_45477957_45478529	ENSG00000126088.14	-0.866242
intron_1_45012285_45012907	0.386357	Cells_EBV-transformed_lymphocytes	0.946841	UROD	intron_1_45477957_45478579	ENSG00000126088.14	0.866242
intron_20_37174116_37179223	0.386462	Cells_EBV-transformed_lymphocytes	0.946841	MROH8	intron_20_35802519_35807626	ENSG00000101353.16	0.866051
intron_2_152720004_152720533	0.386474	Cells_EBV-transformed_lymphocytes	0.946841	ARL6IP6	intron_2_153576518_153577047	ENSG00000177917.12	0.866029
intron_2_152720586_152732531	0.386474	Cells_EBV-transformed_lymphocytes	0.946841	ARL6IP6	intron_2_153577100_153589045	ENSG00000177917.12	0.866029
intron_2_152720586_152734994	0.386474	Cells_EBV-transformed_lymphocytes	0.946841	ARL6IP6	intron_2_153577100_153591508	ENSG00000177917.12	-0.866029
intron_2_152732580_152734994	0.386125	Cells_EBV-transformed_lymphocytes	0.946841	ARL6IP6	intron_2_153589094_153591508	ENSG00000177917.12	0.866667
intron_3_45636251_45665650	0.386483	Cells_EBV-transformed_lymphocytes	0.946841	LIMD1	intron_3_45677743_45707142	ENSG00000144791.10	0.866013
intron_6_118932740_118934891	0.386125	Cells_EBV-transformed_lymphocytes	0.946841	MCM9	intron_6_119253905_119256056	ENSG00000111877.18	-0.866667
intron_6_36894603_36899426	0.386199	Cells_EBV-transformed_lymphocytes	0.946841	C6orf89	intron_6_36862379_36867202	ENSG00000198663.17	-0.866531
intron_8_42309025_42314322	0.386501	Cells_EBV-transformed_lymphocytes	0.946841	IKBKB	intron_8_42166543_42171840	ENSG00000104365.16	-0.865979
intron_9_26887513_26892413	0.386357	Cells_EBV-transformed_lymphocytes	0.946841	CAAP1	intron_9_26887511_26892411	ENSG00000120159.13	-0.866242
intron_14_67579311_67579721	0.333728	Pancreas	0.946844	PLEKHH1	intron_14_68046028_68046438	ENSG00000054690.14	-0.966631
intron_12_118018053_118019072	0.268037	Esophagus_Mucosa	0.946845	RFC5	intron_12_118455858_118456877	ENSG00000111445.14	1.10759
intron_11_695846_698869	0.332018	Brain_Nucleus_accumbens_basal_ganglia	0.946849	TMEM80	intron_11_695846_698869	ENSG00000177042.16	-0.970058
intron_4_1315600_1332757	0.33198	Brain_Nucleus_accumbens_basal_ganglia	0.946849	MAEA	intron_4_1309388_1326545	ENSG00000090316.16	-0.970133
intron_6_17764946_17771114	0.331945	Brain_Nucleus_accumbens_basal_ganglia	0.946849	KIF13A	intron_6_17765177_17771345	ENSG00000137177.20	-0.970204
intron_10_26705394_26709638	0.268232	Esophagus_Mucosa	0.94685	PDSS1	intron_10_26994323_26998567	ENSG00000148459.16	1.10714
intron_2_3465695_3477695	0.268232	Esophagus_Mucosa	0.94685	TRAPPC12	intron_2_3469466_3481466	ENSG00000171853.16	1.10714
intron_4_36178005_36187451	0.268232	Esophagus_Mucosa	0.94685	ARAP2	intron_4_36179627_36189073	ENSG00000047365.13	1.10714
intron_6_31356442_31356688	0.268215	Esophagus_Mucosa	0.94685	HLA-B	intron_6_31324219_31324465	ENSG00000234745.14	-1.10718
intron_9_135933515_135938222	0.268125	Esophagus_Mucosa	0.94685	UBAC1	intron_9_138825361_138830068	ENSG00000130560.9	1.10739
intron_11_8153423_8168866	0.38657	Cells_EBV-transformed_lymphocytes	0.946852	RIC3	intron_11_8174970_8190413	ENSG00000166405.16	0.865854
intron_9_127734564_127735120	0.386556	Cells_EBV-transformed_lymphocytes	0.946852	TOR2A	intron_9_130496843_130497399	ENSG00000160404.18	-0.865881
intron_10_70140141_70145421	0.352205	Spleen	0.946855	TYSND1	intron_10_71899897_71905177	ENSG00000156521.14	0.93032
intron_11_502181_506609	0.352251	Spleen	0.946855	RNH1	intron_11_502181_506609	ENSG00000023191.17	-0.930233
intron_12_104019676_104021357	0.352191	Spleen	0.946855	GLT8D2	intron_12_104413454_104415135	ENSG00000120820.13	-0.930348
intron_12_113186021_113186683	0.351186	Spleen	0.946855	RITA1	intron_12_113623826_113624488	ENSG00000139405.16	-0.932292
intron_12_113290998_113291609	0.351186	Spleen	0.946855	TPCN1	intron_12_113728803_113729414	ENSG00000186815.13	0.932292
intron_12_121899845_121903006	0.351836	Spleen	0.946855	PSMD9	intron_12_122337751_122340912	ENSG00000110801.14	0.931035
intron_13_114263014_114265150	0.351503	Spleen	0.946855	CDC16	intron_13_115028489_115030625	ENSG00000130177.16	0.931677
intron_14_23379123_23379299	0.351303	Spleen	0.946855	CMTM5	intron_14_23848332_23848508	ENSG00000166091.21	-0.932065
intron_15_88468024_88472236	0.352061	Spleen	0.946855	MRPS11	intron_15_89011255_89015467	ENSG00000181991.16	-0.930599
intron_15_88468024_88475110	0.352061	Spleen	0.946855	MRPS11	intron_15_89011255_89018341	ENSG00000181991.16	-0.930599
intron_15_89791093_89792160	0.35132	Spleen	0.946855	ANPEP	intron_15_90334324_90335391	ENSG00000166825.15	0.932033
intron_17_31940486_31947617	0.351836	Spleen	0.946855	SUZ12	intron_17_30267505_30274636	ENSG00000178691.11	-0.931035
intron_17_42130590_42137762	0.351724	Spleen	0.946855	RAB5C	intron_17_40282608_40289780	ENSG00000108774.15	-0.93125
intron_17_42130590_42154893	0.351724	Spleen	0.946855	ENSG00000267261	intron_17_40282608_40306911	ENSG00000267261.5	0.93125
intron_17_42130590_42154893	0.351724	Spleen	0.946855	RAB5C	intron_17_40282608_40306911	ENSG00000108774.15	0.93125
intron_19_57875226_57876916	0.352061	Spleen	0.946855	ZNF814	intron_19_58386594_58388284	ENSG00000204514.11	-0.930598
intron_19_6373557_6374203	0.351411	Spleen	0.946855	ALKBH7	intron_19_6373568_6374214	ENSG00000125652.8	-0.931857
intron_1_222715800_222718925	0.352084	Spleen	0.946855	BROX	intron_1_222889142_222892267	ENSG00000162819.12	0.930556
intron_1_23629557_23639680	0.351948	Spleen	0.946855	MDS2	intron_1_23956047_23966170	ENSG00000197880.10	0.930818
intron_1_954523_955923	0.351777	Spleen	0.946855	NOC2L	intron_1_889903_891303	ENSG00000188976.11	-0.931148
intron_20_35134949_35137880	0.351488	Spleen	0.946855	EDEM2	intron_20_33722752_33725683	ENSG00000088298.13	0.931707
intron_21_37094090_37095350	0.352069	Spleen	0.946855	TTC3	intron_21_38466390_38467650	ENSG00000182670.14	0.930583
intron_2_119934958_119945081	0.351351	Spleen	0.946855	PTPN4	intron_2_120692534_120702657	ENSG00000088179.9	-0.931973
intron_2_218401712_218402111	0.351693	Spleen	0.946855	CTDSP1	intron_2_219266435_219266834	ENSG00000144579.8	-0.93131
intron_2_218401712_218402114	0.351693	Spleen	0.946855	CTDSP1	intron_2_219266435_219266837	ENSG00000144579.8	0.93131
intron_2_219615341_219616044	0.351561	Spleen	0.946855	STK11IP	intron_2_220480063_220480766	ENSG00000144589.22	0.931566
intron_2_232551218_232556416	0.351864	Spleen	0.946855	EIF4E2	intron_2_233415928_233421126	ENSG00000135930.15	-0.930979
intron_3_139383435_139389469	0.351419	Spleen	0.946855	COPB2	intron_3_139102277_139108311	ENSG00000184432.11	-0.931841
intron_3_196567307_196568519	0.351576	Spleen	0.946855	WDR53	intron_3_196294178_196295390	ENSG00000185798.8	0.931536
intron_3_9662375_9668719	0.35143	Spleen	0.946855	MTMR14	intron_3_9704059_9710403	ENSG00000163719.20	0.931818
intron_4_142160561_142173632	0.352191	Spleen	0.946855	INPP4B	intron_4_143081714_143094785	ENSG00000109452.13	0.930348
intron_5_134744052_134750759	0.351632	Spleen	0.946855	CAMLG	intron_5_134079742_134086449	ENSG00000164615.6	0.931429
intron_6_42632904_42635418	0.351821	Spleen	0.946855	UBR2	intron_6_42600642_42603156	ENSG00000024048.11	-0.931063
intron_7_95406272_95406987	0.351937	Spleen	0.946855	PON2	intron_7_95035584_95036299	ENSG00000105854.13	0.930838
intron_8_38177139_38192688	0.352251	Spleen	0.946855	BAG4	intron_8_38034657_38050206	ENSG00000156735.11	-0.930233
intron_9_108869182_108870454	0.351336	Spleen	0.946855	ELP1	intron_9_111631462_111632734	ENSG00000070061.16	0.932001
intron_9_130101223_130104420	0.351231	Spleen	0.946855	GPR107	intron_9_132863502_132866699	ENSG00000148358.20	0.932203
intron_13_95887393_95887892	0.325263	Nerve_Tibial	0.946864	UGGT2	intron_13_96539647_96540146	ENSG00000102595.21	0.9837
intron_1_36457981_36460692	0.325276	Nerve_Tibial	0.946864	MRPS15	intron_1_36923582_36926293	ENSG00000116898.12	0.983673
intron_7_100153517_100153867	0.325276	Nerve_Tibial	0.946864	LAMTOR4	intron_7_99751140_99751490	ENSG00000188186.11	-0.983673
intron_7_134646937_134661447	0.325179	Nerve_Tibial	0.946864	BPGM	intron_7_134331689_134346199	ENSG00000172331.12	-0.983871
intron_7_140726516_140734617	0.325225	Nerve_Tibial	0.946864	BRAF	intron_7_140426316_140434417	ENSG00000157764.14	0.983777
intron_7_140726516_140739812	0.325225	Nerve_Tibial	0.946864	BRAF	intron_7_140426316_140439612	ENSG00000157764.14	0.983777
intron_16_19410773_19430413	0.390669	smultixcan	0.946865	TMC5	intron_16_19422095_19441735	ENSG00000103534.17	-0.852744
intron_22_38296686_38298786	0.390668	smultixcan	0.946865	CSNK1E	intron_22_38692692_38694791	ENSG00000213923.13	0.858407
intron_11_36633438_36648016	0.257176	Brain_Hypothalamus	0.946867	IFTAP	intron_11_36654988_36669566	ENSG00000166352.18	1.13309
intron_11_6608211_6608394	0.257445	Brain_Hypothalamus	0.946867	ILK	intron_11_6629441_6629624	ENSG00000166333.14	-1.13245
intron_11_7672891_7674112	0.258424	Brain_Hypothalamus	0.946867	CYB5R2	intron_11_7694122_7695343	ENSG00000166394.15	1.13012
intron_11_7672891_7674226	0.258424	Brain_Hypothalamus	0.946867	CYB5R2	intron_11_7694122_7695457	ENSG00000166394.15	-1.13012
intron_12_130399813_130406172	0.257201	Brain_Hypothalamus	0.946867	RIMBP2	intron_12_130884358_130890717	ENSG00000060709.17	-1.13303
intron_12_50182037_50192452	0.256479	Brain_Hypothalamus	0.946867	LIMA1	intron_12_50575820_50586235	ENSG00000050405.14	1.13475
intron_12_53227687_53231169	0.256319	Brain_Hypothalamus	0.946867	RARG	intron_12_53621471_53624953	ENSG00000172819.17	1.13514
intron_13_41226568_41233890	0.258792	Brain_Hypothalamus	0.946867	MTRF1	intron_13_41800704_41808026	ENSG00000120662.16	1.12925
intron_13_51771495_51771821	0.258884	Brain_Hypothalamus	0.946867	DHRS12	intron_13_52345631_52345957	ENSG00000102796.12	1.12903
intron_13_51771911_51773930	0.258884	Brain_Hypothalamus	0.946867	DHRS12	intron_13_52346047_52348066	ENSG00000102796.12	1.12903
intron_13_51771911_51773930	0.258884	Brain_Hypothalamus	0.946867	ENSG00000285444	intron_13_52346047_52348066	ENSG00000285444.1	1.12903
intron_14_20314649_20315485	0.256836	Brain_Hypothalamus	0.946867	CCNB1IP1	intron_14_20782808_20783644	ENSG00000100814.18	-1.1339
intron_14_20345087_20345394	0.257812	Brain_Hypothalamus	0.946867	PARP2	intron_14_20813246_20813553	ENSG00000129484.14	1.13158
intron_14_20345126_20345394	0.257812	Brain_Hypothalamus	0.946867	PARP2	intron_14_20813285_20813553	ENSG00000129484.14	-1.13158
intron_14_52878689_52881036	0.256397	Brain_Hypothalamus	0.946867	FERMT2	intron_14_53345407_53347754	ENSG00000073712.15	-1.13495
intron_15_43428168_43432194	0.256388	Brain_Hypothalamus	0.946867	TP53BP1	intron_15_43720366_43724392	ENSG00000067369.14	-1.13497
intron_16_15044407_15047442	0.258419	Brain_Hypothalamus	0.946867	NTAN1	intron_16_15138264_15141299	ENSG00000157045.9	1.13014
intron_16_58168693_58174451	0.25726	Brain_Hypothalamus	0.946867	CSNK2A2	intron_16_58202597_58208355	ENSG00000070770.10	1.13289
intron_16_80976179_80980770	0.257812	Brain_Hypothalamus	0.946867	CMC2	intron_16_81014127_81014274	ENSG00000103121.9	-1.13158
intron_16_86548577_86552179	0.256845	Brain_Hypothalamus	0.946867	MTHFSD	intron_16_86582183_86585785	ENSG00000103248.19	1.13388
intron_16_86552292_86554645	0.258792	Brain_Hypothalamus	0.946867	MTHFSD	intron_16_86585898_86588251	ENSG00000103248.19	1.12925
intron_16_88656561_88657436	0.256506	Brain_Hypothalamus	0.946867	MVD	intron_16_88722969_88723844	ENSG00000167508.12	-1.13469
intron_17_13010671_13011663	0.256762	Brain_Hypothalamus	0.946867	ELAC2	intron_17_12913988_12914980	ENSG00000006744.19	1.13408
intron_17_1844686_1853101	0.256866	Brain_Hypothalamus	0.946867	RPA1	intron_17_1747980_1756395	ENSG00000132383.12	-1.13383
intron_17_4986286_4987593	0.257277	Brain_Hypothalamus	0.946867	CAMTA2	intron_17_4889581_4890888	ENSG00000108509.21	1.13285
intron_17_81666900_81667729	0.258148	Brain_Hypothalamus	0.946867	CCDC137	intron_17_79633930_79634759	ENSG00000185298.13	1.13078
intron_17_82446696_82449170	0.25686	Brain_Hypothalamus	0.946867	CYBC1	intron_17_80404572_80407046	ENSG00000178927.19	1.13384
intron_19_12658344_12658428	0.257052	Brain_Hypothalamus	0.946867	MAN2B1	intron_19_12769158_12769242	ENSG00000104774.13	1.13339
intron_19_12658344_12661260	0.257052	Brain_Hypothalamus	0.946867	MAN2B1	intron_19_12769158_12772074	ENSG00000104774.13	-1.13339
intron_19_12658510_12661260	0.257052	Brain_Hypothalamus	0.946867	MAN2B1	intron_19_12769324_12772074	ENSG00000104774.13	-1.13339
intron_19_16425316_16428702	0.257307	Brain_Hypothalamus	0.946867	EPS15L1	intron_19_16536127_16539513	ENSG00000127527.14	-1.13278
intron_19_19055928_19057416	0.256048	Brain_Hypothalamus	0.946867	ARMC6	intron_19_19166737_19168225	ENSG00000105676.14	1.13578
intron_19_21166461_21167571	0.258463	Brain_Hypothalamus	0.946867	ZNF431	intron_19_21349264_21350374	ENSG00000196705.8	-1.13003
intron_19_3759600_3759689	0.257823	Brain_Hypothalamus	0.946867	APBA3	intron_19_3759598_3759687	ENSG00000011132.12	1.13155
intron_1_109627316_109627429	0.257074	Brain_Hypothalamus	0.946867	AMPD2	intron_1_110169938_110170051	ENSG00000116337.20	1.13333
intron_1_33158368_33159688	0.256623	Brain_Hypothalamus	0.946867	TRIM62	intron_1_33623969_33625289	ENSG00000116525.14	1.13441
intron_20_2652931_2653279	0.258608	Brain_Hypothalamus	0.946867	NOP56	intron_20_2633577_2633925	ENSG00000101361.17	1.12969
intron_20_50595504_50596140	0.256595	Brain_Hypothalamus	0.946867	RIPOR3	intron_20_49212041_49212677	ENSG00000042062.13	-1.13448
intron_22_19970743_19971886	0.257074	Brain_Hypothalamus	0.946867	ARVCF	intron_22_19958266_19959409	ENSG00000099889.14	1.13333
intron_22_29267577_29267748	0.258395	Brain_Hypothalamus	0.946867	RHBDD3	intron_22_29663566_29663737	ENSG00000100263.14	1.13019
intron_2_3532310_3534113	0.257064	Brain_Hypothalamus	0.946867	ENSG00000242282	intron_2_3579900_3581703	ENSG00000242282.6	1.13336
intron_2_96195549_96208145	0.258201	Brain_Hypothalamus	0.946867	STARD7	intron_2_96861287_96873883	ENSG00000084090.14	-1.13065
intron_3_12484517_12489784	0.257856	Brain_Hypothalamus	0.946867	TSEN2	intron_3_12526016_12531283	ENSG00000154743.19	-1.13147
intron_3_12484880_12489784	0.257856	Brain_Hypothalamus	0.946867	TSEN2	intron_3_12526379_12531283	ENSG00000154743.19	1.13147
intron_3_158571391_158592434	0.257892	Brain_Hypothalamus	0.946867	MLF1	intron_3_158289180_158310223	ENSG00000178053.21	1.13139
intron_3_38230430_38236839	0.258026	Brain_Hypothalamus	0.946867	OXSR1	intron_3_38271921_38278330	ENSG00000172939.9	1.13107
intron_3_58429941_58430128	0.256173	Brain_Hypothalamus	0.946867	PDHB	intron_3_58415668_58415855	ENSG00000168291.13	-1.13548
intron_3_58431984_58433768	0.258884	Brain_Hypothalamus	0.946867	PDHB	intron_3_58417711_58419495	ENSG00000168291.13	-1.12903
intron_4_105700014_105708638	0.258724	Brain_Hypothalamus	0.946867	INTS12	intron_4_106621171_106629795	ENSG00000138785.16	-1.12941
intron_4_88043457_88046642	0.256689	Brain_Hypothalamus	0.946867	PKD2	intron_4_88964609_88967794	ENSG00000118762.8	1.13425
intron_4_99894000_99894335	0.256261	Brain_Hypothalamus	0.946867	LAMTOR3	intron_4_100815157_100815492	ENSG00000109270.13	1.13527
intron_5_14441360_14461019	0.257716	Brain_Hypothalamus	0.946867	TRIO	intron_5_14441469_14461128	ENSG00000038382.23	1.13181
intron_5_177062151_177064512	0.258248	Brain_Hypothalamus	0.946867	ZNF346	intron_5_176489152_176491513	ENSG00000113761.12	-1.13054
intron_5_177064601_177079382	0.258248	Brain_Hypothalamus	0.946867	ZNF346	intron_5_176491602_176506383	ENSG00000113761.12	1.13054
intron_5_69217871_69226338	0.258688	Brain_Hypothalamus	0.946867	MRPS36	intron_5_68513698_68522165	ENSG00000134056.12	1.1295
intron_6_170348323_170358226	0.25794	Brain_Hypothalamus	0.946867	FAM120B	intron_6_170657411_170667314	ENSG00000112584.14	1.13127
intron_6_83594481_83601271	0.257495	Brain_Hypothalamus	0.946867	SNAP91	intron_6_84304200_84310990	ENSG00000065609.15	1.13233
intron_7_102376322_102395977	0.257892	Brain_Hypothalamus	0.946867	PRKRIP1	intron_7_102016769_102036424	ENSG00000128563.13	1.13139
intron_7_102376322_102397620	0.257892	Brain_Hypothalamus	0.946867	PRKRIP1	intron_7_102016769_102038067	ENSG00000128563.13	-1.13139
intron_7_113118161_113118440	0.257993	Brain_Hypothalamus	0.946867	SMIM30	intron_7_112758216_112758495	ENSG00000214194.9	-1.13115
intron_7_158879989_158884564	0.256479	Brain_Hypothalamus	0.946867	DYNC2I1	intron_7_158672680_158677255	ENSG00000126870.16	-1.13475
intron_7_24623784_24641716	0.257737	Brain_Hypothalamus	0.946867	PALS2	intron_7_24663403_24681335	ENSG00000105926.16	1.13176
intron_7_77397415_77404559	0.258767	Brain_Hypothalamus	0.946867	GSAP	intron_7_77026732_77033876	ENSG00000186088.16	-1.12931
intron_8_22067682_22069419	0.257519	Brain_Hypothalamus	0.946867	DMTN	intron_8_21925193_21926930	ENSG00000158856.19	1.13228
intron_9_20990374_20993253	0.256558	Brain_Hypothalamus	0.946867	FOCAD	intron_9_20990373_20993252	ENSG00000188352.13	-1.13456
intron_9_26869977_26884810	0.258679	Brain_Hypothalamus	0.946867	CAAP1	intron_9_26869975_26884808	ENSG00000120159.13	1.12952
intron_9_68705762_68818461	0.25728	Brain_Hypothalamus	0.946867	PIP5K1B	intron_9_71320678_71433377	ENSG00000107242.20	-1.13284
intron_10_18616293_18642476	0.375076	Adipose_Subcutaneous	0.946872	NSUN6	intron_10_18905222_18931405	ENSG00000241058.4	-0.887006
intron_14_96876120_96881177	0.375145	Adipose_Subcutaneous	0.946872	VRK1	intron_14_97342457_97347514	ENSG00000100749.9	-0.886878
intron_19_36011077_36011404	0.375191	Adipose_Subcutaneous	0.946872	ALKBH6	intron_19_36501979_36502306	ENSG00000239382.11	-0.886792
intron_19_36011077_36011404	0.375191	Adipose_Subcutaneous	0.946872	ENSG00000248101	intron_19_36501979_36502306	ENSG00000248101.2	-0.886792
intron_19_541252_541339	0.375019	Adipose_Subcutaneous	0.946872	CDC34	intron_19_541252_541339	ENSG00000099804.9	0.887112
intron_1_156042913_156043998	0.375102	Adipose_Subcutaneous	0.946872	UBQLN4	intron_1_156012704_156013789	ENSG00000160803.8	-0.886957
intron_22_50316626_50317293	0.375215	Adipose_Subcutaneous	0.946872	DENND6B	intron_22_50755055_50755722	ENSG00000205593.12	0.886748
intron_2_55922447_55923711	0.375045	Adipose_Subcutaneous	0.946872	EFEMP1	intron_2_56149582_56150846	ENSG00000115380.20	0.887062
intron_4_186209272_186210469	0.375004	Adipose_Subcutaneous	0.946872	CYP4V2	intron_4_187130426_187131623	ENSG00000145476.16	0.887139
intron_4_39273061_39274808	0.375086	Adipose_Subcutaneous	0.946872	WDR19	intron_4_39274681_39276428	ENSG00000157796.18	-0.886987
intron_5_132765529_132777676	0.375191	Adipose_Subcutaneous	0.946872	SEPTIN8	intron_5_132101221_132113368	ENSG00000164402.14	0.886792
intron_5_73561288_73562580	0.375191	Adipose_Subcutaneous	0.946872	ANKRA2	intron_5_72857113_72858405	ENSG00000164331.10	0.886792
intron_6_33684943_33685359	0.375139	Adipose_Subcutaneous	0.946872	ITPR3	intron_6_33652720_33653136	ENSG00000096433.11	-0.886889
intron_10_27223239_27223338	0.353251	Spleen	0.946873	ACBD5	intron_10_27512168_27512267	ENSG00000107897.20	0.928302
intron_11_49146945_49153846	0.352662	Spleen	0.946873	FOLH1	intron_11_49168497_49175398	ENSG00000086205.18	0.929439
intron_11_67439843_67440118	0.353111	Spleen	0.946873	CORO1B	intron_11_67207314_67207589	ENSG00000172725.14	0.928571
intron_11_67440439_67440702	0.353111	Spleen	0.946873	CORO1B	intron_11_67207910_67208173	ENSG00000172725.14	-0.928571
intron_11_67440439_67441125	0.353111	Spleen	0.946873	CORO1B	intron_11_67207910_67208596	ENSG00000172725.14	0.928571
intron_12_123613252_123615185	0.353087	Spleen	0.946873	DDX55	intron_12_124097799_124099732	ENSG00000111364.16	0.928618
intron_13_37009809_37010552	0.353378	Spleen	0.946873	SUPT20H	intron_13_37583946_37584689	ENSG00000102710.21	-0.928058
intron_13_37009809_37012192	0.353378	Spleen	0.946873	SUPT20H	intron_13_37583946_37586329	ENSG00000102710.21	0.928058
intron_13_52417141_52417992	0.352883	Spleen	0.946873	VPS36	intron_13_52991276_52992127	ENSG00000136100.14	0.929012
intron_14_104735122_104738376	0.35259	Spleen	0.946873	ADSS1	intron_14_105201459_105204713	ENSG00000185100.11	0.929577
intron_14_67586097_67587074	0.352923	Spleen	0.946873	PLEKHH1	intron_14_68052814_68053791	ENSG00000054690.14	0.928934
intron_16_722134_722309	0.353378	Spleen	0.946873	ANTKMT	intron_16_772134_772309	ENSG00000103254.10	-0.928058
intron_17_80422245_80423520	0.353025	Spleen	0.946873	ENDOV	intron_17_78396045_78397320	ENSG00000173818.17	-0.928737
intron_1_157797132_157797681	0.352622	Spleen	0.946873	FCRL1	intron_1_157766922_157767471	ENSG00000163534.15	-0.929515
intron_1_3524246_3531080	0.352909	Spleen	0.946873	MEGF6	intron_1_3440810_3447644	ENSG00000162591.17	0.928962
intron_1_53883031_53883113	0.353244	Spleen	0.946873	YIPF1	intron_1_54348704_54348786	ENSG00000058799.15	-0.928315
intron_1_53883276_53888907	0.353244	Spleen	0.946873	YIPF1	intron_1_54348949_54354580	ENSG00000058799.15	0.928315
intron_1_58539310_58541491	0.353301	Spleen	0.946873	OMA1	intron_1_59004982_59007163	ENSG00000162600.12	-0.928205
intron_20_35013066_35016008	0.353333	Spleen	0.946873	TRPC4AP	intron_20_33600869_33603811	ENSG00000100991.12	0.928144
intron_20_35021332_35035123	0.353333	Spleen	0.946873	TRPC4AP	intron_20_33609135_33622926	ENSG00000100991.12	0.928144
intron_20_35021356_35035123	0.353333	Spleen	0.946873	TRPC4AP	intron_20_33609159_33622926	ENSG00000100991.12	-0.928144
intron_2_1516982_1540594	0.353378	Spleen	0.946873	TPO	intron_2_1520754_1544366	ENSG00000115705.22	-0.928058
intron_2_197088774_197089950	0.353251	Spleen	0.946873	ANKRD44	intron_2_197953498_197954674	ENSG00000065413.20	0.928302
intron_2_96015325_96021125	0.352296	Spleen	0.946873	ENSG00000291176	intron_2_96681073_96686873	ENSG00000291176.1	0.930146
intron_4_24537173_24540108	0.352849	Spleen	0.946873	DHX15	intron_4_24538796_24541731	ENSG00000109606.13	-0.929078
intron_6_130876775_130878104	0.353049	Spleen	0.946873	EPB41L2	intron_6_131197915_131199244	ENSG00000079819.20	-0.928692
intron_7_45729026_45736787	0.352371	Spleen	0.946873	ENSG00000291207	intron_7_45768625_45776386	ENSG00000291207.1	-0.93
intron_7_95406247_95406987	0.353111	Spleen	0.946873	PON2	intron_7_95035559_95036299	ENSG00000105854.13	-0.928571
intron_8_141176761_141178067	0.353366	Spleen	0.946873	DENND3	intron_8_142186860_142188166	ENSG00000105339.11	0.92808
intron_9_136791424_136791947	0.352847	Spleen	0.946873	ENSG00000272896	intron_9_139685876_139686399	ENSG00000272896.1	0.929082
intron_9_136791424_136791947	0.352847	Spleen	0.946873	TMEM141	intron_9_139685876_139686399	ENSG00000244187.8	0.929082
intron_9_6981118_6984166	0.353164	Spleen	0.946873	KDM4C	intron_9_6981118_6984166	ENSG00000107077.19	-0.928469
intron_9_96776245_96778034	0.352973	Spleen	0.946873	ZNF510	intron_9_99538527_99540316	ENSG00000081386.13	0.928839
intron_10_68401737_68404671	0.273288	Brain_Caudate_basal_ganglia	0.946874	RUFY2	intron_10_70161494_70164428	ENSG00000204130.14	-1.09552
intron_11_893519_899340	0.273565	Brain_Caudate_basal_ganglia	0.946874	CHID1	intron_11_893519_899340	ENSG00000177830.18	1.09489
intron_14_74065360_74066705	0.273412	Brain_Caudate_basal_ganglia	0.946874	ALDH6A1	intron_14_74532063_74533408	ENSG00000119711.13	1.09524
intron_15_40026089_40029406	0.273079	Brain_Caudate_basal_ganglia	0.946874	EIF2AK4	intron_15_40318290_40321607	ENSG00000128829.12	-1.096
intron_16_84180344_84181043	0.273565	Brain_Caudate_basal_ganglia	0.946874	TAF1C	intron_16_84213950_84214649	ENSG00000103168.17	-1.09489
intron_17_28662342_28673371	0.273267	Brain_Caudate_basal_ganglia	0.946874	SUPT6H	intron_17_26989360_27000389	ENSG00000109111.15	1.09557
intron_19_1386639_1387811	0.273565	Brain_Caudate_basal_ganglia	0.946874	NDUFS7	intron_19_1386638_1387810	ENSG00000115286.21	1.09489
intron_1_45685620_45686412	0.27353	Brain_Caudate_basal_ganglia	0.946874	GPBP1L1	intron_1_46151292_46152084	ENSG00000159592.11	-1.09497
intron_21_36141946_36146256	0.273694	Brain_Caudate_basal_ganglia	0.946874	CBR3-AS1	intron_21_37514244_37518554	ENSG00000236830.8	1.09459
intron_22_17689142_17702243	0.273317	Brain_Caudate_basal_ganglia	0.946874	BCL2L13	intron_22_18171908_18185009	ENSG00000099968.18	-1.09546
intron_22_31283288_31289499	0.273163	Brain_Caudate_basal_ganglia	0.946874	PIK3IP1	intron_22_31679274_31685485	ENSG00000100100.13	1.09581
intron_2_241749399_241750151	0.273565	Brain_Caudate_basal_ganglia	0.946874	D2HGDH	intron_2_242688814_242689566	ENSG00000180902.18	1.09489
intron_4_987949_989231	0.27344	Brain_Caudate_basal_ganglia	0.946874	IDUA	intron_4_981737_983019	ENSG00000127415.13	-1.09517
intron_5_178138258_178142583	0.273599	Brain_Caudate_basal_ganglia	0.946874	RMND5B	intron_5_177565259_177569584	ENSG00000145916.19	1.09481
intron_6_28327533_28329303	0.273212	Brain_Caudate_basal_ganglia	0.946874	ZSCAN31	intron_6_28295310_28297080	ENSG00000235109.8	1.0957
intron_6_31143134_31143262	0.273694	Brain_Caudate_basal_ganglia	0.946874	CCHCR1	intron_6_31110911_31111039	ENSG00000204536.15	-1.09459
intron_6_31144788_31144885	0.273694	Brain_Caudate_basal_ganglia	0.946874	CCHCR1	intron_6_31112565_31112662	ENSG00000204536.15	1.09459
intron_7_1500366_1502901	0.273259	Brain_Caudate_basal_ganglia	0.946874	INTS1	intron_7_1540002_1542537	ENSG00000164880.16	1.09559
intron_15_41286100_41308567	0.354015	Breast_Mammary_Tissue	0.946879	ENSG00000285920	intron_15_41578298_41600765	ENSG00000285920.2	-0.926829
intron_15_41286100_41308567	0.354015	Breast_Mammary_Tissue	0.946879	OIP5-AS1	intron_15_41578298_41600765	ENSG00000247556.7	-0.926829
intron_10_45066221_45071548	0.329258	Testis	0.946883	CEP164P1	intron_10_45561669_45566996	ENSG00000226937.9	0.97561
intron_10_95643206_95653290	0.329258	Testis	0.946883	ALDH18A1	intron_10_97402963_97413047	ENSG00000059573.9	0.97561
intron_12_123607523_123607600	0.329258	Testis	0.946883	DDX55	intron_12_124092070_124092147	ENSG00000111364.16	-0.97561
intron_18_12218830_12222800	0.329242	Testis	0.946883	ENSG00000267733	intron_18_12218829_12222799	ENSG00000267733.5	0.975642
intron_5_145760525_145764931	0.329209	Testis	0.946883	PRELID2	intron_5_145140088_145144494	ENSG00000186314.12	0.975708
intron_11_833026_836063	0.301344	Brain_Hippocampus	0.946885	CD151	intron_11_833026_836063	ENSG00000177697.19	-1.03356
intron_12_103951630_103953414	0.301184	Brain_Hippocampus	0.946885	C12orf73	intron_12_104345408_104347192	ENSG00000204954.10	-1.0339
intron_19_18743026_18744108	0.301354	Brain_Hippocampus	0.946885	CRTC1	intron_19_18853836_18854918	ENSG00000105662.16	1.03353
intron_3_158742144_158742781	0.301251	Brain_Hippocampus	0.946885	ENSG00000240207	intron_3_158459933_158460570	ENSG00000240207.7	1.03376
intron_5_43121123_43122039	0.301301	Brain_Hippocampus	0.946885	ZNF131	intron_5_43121225_43122141	ENSG00000172262.12	1.03365
intron_9_34242108_34249779	0.301361	Brain_Hippocampus	0.946885	UBAP1	intron_9_34242106_34249777	ENSG00000165006.14	1.03352
intron_1_1616614_1623431	0.353413	Spleen	0.946888	MIB2	intron_1_1551994_1558811	ENSG00000197530.13	0.927989
intron_16_3977630_3979116	0.333804	Pancreas	0.946888	ADCY9	intron_16_4027631_4029117	ENSG00000162104.10	-0.96648
intron_1_113391349_113549515	0.333823	Pancreas	0.946888	MAGI3	intron_1_113933971_114092137	ENSG00000081026.19	-0.966443
intron_12_27710955_27755181	0.350395	Brain_Substantia_nigra	0.946889	MRPS35	intron_12_27863888_27908114	ENSG00000061794.13	0.933824
intron_2_238250743_238251599	0.325337	Nerve_Tibial	0.946889	PER2	intron_2_239159384_239160240	ENSG00000132326.13	-0.98355
intron_12_123613252_123615185	0.371069	Cells_Cultured_fibroblasts	0.94689	DDX55	intron_12_124097799_124099732	ENSG00000111364.16	0.894472
intron_13_75337040_75341125	0.370848	Cells_Cultured_fibroblasts	0.94689	TBC1D4	intron_13_75911176_75915261	ENSG00000136111.14	0.894886
intron_17_50479762_50479880	0.370928	Cells_Cultured_fibroblasts	0.94689	RSAD1	intron_17_48557123_48557241	ENSG00000136444.10	0.894737
intron_17_75892185_75892267	0.370757	Cells_Cultured_fibroblasts	0.94689	TRIM65	intron_17_73888266_73888348	ENSG00000141569.12	-0.895056
intron_19_12679922_12680161	0.370907	Cells_Cultured_fibroblasts	0.94689	DHPS	intron_19_12790736_12790975	ENSG00000095059.17	-0.894775
intron_19_35023547_35026049	0.371084	Cells_Cultured_fibroblasts	0.94689	GRAMD1A	intron_19_35514451_35516953	ENSG00000089351.15	-0.894444
intron_1_111120693_111124742	0.371161	Cells_Cultured_fibroblasts	0.94689	DRAM2	intron_1_111663315_111667364	ENSG00000156171.15	-0.8943
intron_1_77926892_77929316	0.371084	Cells_Cultured_fibroblasts	0.94689	NEXN	intron_1_78392577_78395001	ENSG00000162614.19	0.894444
intron_1_77979619_78013051	0.371084	Cells_Cultured_fibroblasts	0.94689	DNAJB4	intron_1_78445303_78478735	ENSG00000162616.9	-0.894444
intron_2_215393203_215394528	0.371103	Cells_Cultured_fibroblasts	0.94689	FN1	intron_2_216257926_216259251	ENSG00000115414.21	-0.89441
intron_3_52534877_52540424	0.37072	Cells_Cultured_fibroblasts	0.94689	SMIM4	intron_3_52568893_52574440	ENSG00000168273.8	-0.895125
intron_5_311402_314417	0.370957	Cells_Cultured_fibroblasts	0.94689	PDCD6	intron_5_311517_314532	ENSG00000249915.9	0.894682
intron_9_136384814_136387513	0.370928	Cells_Cultured_fibroblasts	0.94689	SNAPC4	intron_9_139279266_139281965	ENSG00000165684.6	0.894737
intron_7_94588732_94598775	0.326244	Muscle_Skeletal	0.946891	SGCE	intron_7_94218044_94228087	ENSG00000127990.19	0.981707
intron_2_70150564_70160625	0.374135	Prostate	0.946892	C2orf42	intron_2_70377696_70387757	ENSG00000115998.8	-0.888755
intron_14_61453353_61457176	0.390689	smultixcan	0.946893	PRKCH	intron_14_61920071_61923894	ENSG00000027075.17	-0.858369
intron_14_23081836_23090522	0.272247	Artery_Aorta	0.946899	ACIN1	intron_14_23551045_23559731	ENSG00000100813.15	1.0979
intron_11_74907273_74921214	0.369958	Colon_Sigmoid	0.9469	XRRA1	intron_11_74618318_74632259	ENSG00000166435.17	0.896552
intron_12_121903107_121915856	0.369958	Colon_Sigmoid	0.9469	PSMD9	intron_12_122341013_122353762	ENSG00000110801.14	-0.896552
intron_12_121903107_121915859	0.369958	Colon_Sigmoid	0.9469	PSMD9	intron_12_122341013_122353765	ENSG00000110801.14	0.896552
intron_14_104699598_104701357	0.370149	Colon_Sigmoid	0.9469	INF2	intron_14_105165935_105167694	ENSG00000203485.14	0.896194
intron_15_41846047_41846203	0.370159	Colon_Sigmoid	0.9469	JMJD7-PLA2G4B	intron_15_42138245_42138401	ENSG00000168970.22	-0.896175
intron_15_41846047_41846203	0.370159	Colon_Sigmoid	0.9469	PLA2G4B	intron_15_42138245_42138401	ENSG00000243708.11	-0.896175
intron_15_96326352_96334076	0.370085	Colon_Sigmoid	0.9469	NR2F2	intron_15_96869581_96877305	ENSG00000185551.15	-0.896313
intron_17_16326905_16342573	0.369864	Colon_Sigmoid	0.9469	PIGL	intron_17_16230219_16245887	ENSG00000108474.17	-0.896728
intron_17_38770539_38771014	0.370141	Colon_Sigmoid	0.9469	PIP4K2B	intron_17_36926792_36927267	ENSG00000276293.5	0.896209
intron_19_6373024_6374203	0.370032	Colon_Sigmoid	0.9469	ALKBH7	intron_19_6373035_6374214	ENSG00000125652.8	0.896414
intron_2_73850513_73859254	0.370108	Colon_Sigmoid	0.9469	STAMBP	intron_2_74077640_74086381	ENSG00000124356.17	-0.896271
intron_7_140808062_140808892	0.370149	Colon_Sigmoid	0.9469	BRAF	intron_7_140507862_140508692	ENSG00000157764.14	-0.896194
intron_2_127057601_127059011	0.353449	Spleen	0.946903	BIN1	intron_2_127815177_127816587	ENSG00000136717.15	-0.927919
intron_10_119576750_119576847	0.379683	Adrenal_Gland	0.946905	TIAL1	intron_10_121336262_121336359	ENSG00000151923.18	0.878481
intron_11_117187699_117188708	0.37982	Adrenal_Gland	0.946905	SIDT2	intron_11_117058415_117059424	ENSG00000149577.16	0.878229
intron_15_40416362_40419180	0.379553	Adrenal_Gland	0.946905	IVD	intron_15_40708561_40711379	ENSG00000128928.10	0.87872
intron_19_18430930_18431353	0.379508	Adrenal_Gland	0.946905	SSBP4	intron_19_18541740_18542163	ENSG00000130511.16	0.878803
intron_19_18430930_18431647	0.379508	Adrenal_Gland	0.946905	SSBP4	intron_19_18541740_18542457	ENSG00000130511.16	-0.878803
intron_19_20024376_20039343	0.379733	Adrenal_Gland	0.946905	ZNF682	intron_19_20135185_20150152	ENSG00000197124.12	-0.878389
intron_19_34678813_34682777	0.379763	Adrenal_Gland	0.946905	ZNF302	intron_19_35169718_35173682	ENSG00000089335.22	-0.878333
intron_1_1294816_1295447	0.379516	Adrenal_Gland	0.946905	ACAP3	intron_1_1230196_1230827	ENSG00000131584.19	-0.878788
intron_1_150511198_150511457	0.379585	Adrenal_Gland	0.946905	ECM1	intron_1_150483674_150483933	ENSG00000143369.15	-0.878661
intron_1_150511831_150512352	0.379585	Adrenal_Gland	0.946905	ECM1	intron_1_150484307_150484828	ENSG00000143369.15	-0.878661
intron_4_112315852_112377730	0.379832	Adrenal_Gland	0.946905	ALPK1	intron_4_113237008_113298886	ENSG00000073331.18	-0.878205
intron_5_73795391_73832338	0.379514	Adrenal_Gland	0.946905	ARHGEF28	intron_5_73091216_73128163	ENSG00000214944.10	0.878792
intron_6_83024038_83038416	0.379754	Adrenal_Gland	0.946905	UBE3D	intron_6_83733757_83748135	ENSG00000118420.17	0.878349
intron_8_31125000_31132365	0.379649	Adrenal_Gland	0.946905	WRN	intron_8_30982516_30989881	ENSG00000165392.11	0.878542
intron_15_84655409_84657176	0.356226	Stomach	0.946911	NMB	intron_15_85198640_85200407	ENSG00000197696.10	0.922581
intron_10_93341969_93343856	0.370197	Colon_Sigmoid	0.946911	MYOF	intron_10_95101726_95103613	ENSG00000138119.17	0.896104
intron_17_76570923_76572637	0.370222	Colon_Sigmoid	0.946911	ST6GALNAC2	intron_17_74567005_74568719	ENSG00000070731.11	-0.896058
intron_17_36586198_36586997	0.369768	Ovary	0.946911	GGNBP2	intron_17_34942628_34943427	ENSG00000278311.5	0.896907
intron_17_68540958_68541985	0.27228	Artery_Aorta	0.946912	FAM20A	intron_17_66537099_66538126	ENSG00000108950.12	1.09783
intron_19_35768236_35768404	0.375258	Adipose_Subcutaneous	0.946912	PROSER3	intron_19_36259138_36259306	ENSG00000167595.16	0.886667
intron_10_133355811_133356640	0.391344	smultixcan	0.946912	FUOM	intron_10_135169315_135170144	ENSG00000148803.12	0.33517
intron_10_14828272_14834217	0.391366	smultixcan	0.946912	CDNF	intron_10_14870271_14876216	ENSG00000185267.10	0.857143
intron_10_14828272_14837832	0.391366	smultixcan	0.946912	CDNF	intron_10_14870271_14879831	ENSG00000185267.10	0.857143
intron_11_117209046_117218466	0.391366	smultixcan	0.946912	PCSK7	intron_11_117079762_117089182	ENSG00000160613.15	0
intron_11_17443312_17448516	0.391366	smultixcan	0.946912	ABCC8	intron_11_17464859_17470063	ENSG00000006071.16	-0.857143
intron_11_43892129_43901516	0.391362	smultixcan	0.946912	ALKBH3	intron_11_43913679_43923066	ENSG00000166199.13	-0.940787
intron_12_22066435_22070572	0.390901	smultixcan	0.946912	ST8SIA1	intron_12_22219369_22223506	ENSG00000111728.11	-0.857984
intron_12_64786045_64827835	0.390806	smultixcan	0.946912	TBC1D30	intron_12_65179825_65221615	ENSG00000111490.15	2.77556e-17
intron_12_82357269_82358223	0.390855	smultixcan	0.946912	CCDC59	intron_12_82751048_82752002	ENSG00000133773.12	-0.050627
intron_12_92809156_92811279	0.391366	smultixcan	0.946912	EEA1	intron_12_93202932_93205055	ENSG00000102189.17	0.857143
intron_13_20757617_20773921	0.391366	smultixcan	0.946912	EEF1AKMT1	intron_13_21331756_21348060	ENSG00000150456.11	0.857143
intron_14_105173261_105176534	0.391062	smultixcan	0.946912	NUDT14	intron_14_105639598_105642871	ENSG00000183828.15	0.850971
intron_14_105175987_105176534	0.390964	smultixcan	0.946912	NUDT14	intron_14_105642324_105642871	ENSG00000183828.15	-0.853831
intron_14_73946605_73949973	0.390951	smultixcan	0.946912	FAM161B	intron_14_74413308_74416676	ENSG00000156050.10	0.285965
intron_15_40836282_40838033	0.391366	smultixcan	0.946912	SPINT1-AS1	intron_15_41128480_41130231	ENSG00000261183.7	0.857143
intron_15_65909135_65909740	0.391366	smultixcan	0.946912	MEGF11	intron_15_66201473_66202078	ENSG00000157890.19	0.285714
intron_16_15366760_15369712	0.391366	smultixcan	0.946912	NPIPA5	intron_16_15460617_15463569	ENSG00000183793.14	0.857143
intron_16_72012262_72014473	0.390832	smultixcan	0.946912	DHODH	intron_16_72046161_72048372	ENSG00000102967.12	-1.31181
intron_17_4070924_4072608	0.391307	smultixcan	0.946912	ZZEF1	intron_17_3974218_3975902	ENSG00000074755.15	0.837925
intron_17_44189588_44190501	0.391122	smultixcan	0.946912	TMUB2	intron_17_42266956_42267869	ENSG00000168591.16	0.298914
intron_17_76274260_76275819	0.390833	smultixcan	0.946912	QRICH2	intron_17_74270341_74271900	ENSG00000129646.16	-0.858108
intron_17_79106785_79115494	0.39117	smultixcan	0.946912	RBFOX3	intron_17_77102867_77111576	ENSG00000167281.20	-0.214374
intron_18_2738545_2739432	0.391176	smultixcan	0.946912	SMCHD1	intron_18_2738543_2739430	ENSG00000101596.17	-0.440171
intron_18_46216595_46240005	0.390946	smultixcan	0.946912	C18orf25	intron_18_43796561_43819971	ENSG00000152242.11	0.855936
intron_19_14440329_14441143	0.390932	smultixcan	0.946912	PKN1	intron_19_14551141_14551955	ENSG00000123143.13	-0.0497436
intron_19_52728831_52728924	0.390857	smultixcan	0.946912	ZNF611	intron_19_53232084_53232177	ENSG00000213020.10	0.858065
intron_19_719657_726138	0.390985	smultixcan	0.946912	PALM	intron_19_719657_726138	ENSG00000099864.18	0.146768
intron_19_889807_890137	0.390899	smultixcan	0.946912	MED16	intron_19_889807_890137	ENSG00000175221.16	0.857988
intron_1_207325721_207326752	0.391366	smultixcan	0.946912	CD55	intron_1_207499066_207500097	ENSG00000196352.18	-0.857143
intron_1_2189781_2193639	0.391117	smultixcan	0.946912	FAAP20	intron_1_2121220_2125078	ENSG00000162585.17	0.497835
intron_1_22586635_22588871	0.391366	smultixcan	0.946912	EPHA8	intron_1_22913128_22915364	ENSG00000070886.12	0.857143
intron_20_25248421_25259237	0.390879	smultixcan	0.946912	PYGB	intron_20_25229057_25239873	ENSG00000100994.12	0.858025
intron_21_36897131_36930251	0.391366	smultixcan	0.946912	HLCS	intron_21_38269431_38302551	ENSG00000159267.17	0.171429
intron_21_43028874_43029890	0.390769	smultixcan	0.946912	PKNOX1	intron_21_44448984_44450000	ENSG00000160199.15	-0.957839
intron_22_29339133_29339754	0.390719	smultixcan	0.946912	AP1B1	intron_22_29735122_29735743	ENSG00000100280.17	0.514514
intron_22_35262421_35263078	0.391366	smultixcan	0.946912	HMGXB4	intron_22_35658414_35659071	ENSG00000100281.14	-0.649351
intron_22_35299134_35299454	0.391366	smultixcan	0.946912	ENSG00000273176	intron_22_35695127_35695447	ENSG00000273176.1	-0.857143
intron_22_35299980_35317877	0.391366	smultixcan	0.946912	TOM1	intron_22_35695973_35713870	ENSG00000100284.22	-5.55112e-17
intron_2_240964625_240965381	0.391118	smultixcan	0.946912	CROCC2	intron_2_241904042_241904798	ENSG00000226321.6	-0.857592
intron_2_742912_747658	0.390879	smultixcan	0.946912	ENSG00000223751	intron_2_742912_747658	ENSG00000223751.2	0.858025
intron_3_10063911_10064356	0.390979	smultixcan	0.946912	FANCD2	intron_3_10105595_10106040	ENSG00000144554.13	0.743464
intron_3_10065979_10067209	0.390979	smultixcan	0.946912	FANCD2	intron_3_10107663_10108893	ENSG00000144554.13	-0.171569
intron_3_101782780_101785402	0.391021	smultixcan	0.946912	NXPE3	intron_3_101501624_101504246	ENSG00000144815.18	0.857768
intron_3_121668508_121669212	0.390992	smultixcan	0.946912	GOLGB1	intron_3_121387355_121388059	ENSG00000173230.17	0.85782
intron_3_126107246_126109944	0.391128	smultixcan	0.946912	ALDH1L1	intron_3_125826089_125828787	ENSG00000144908.14	-0.6541
intron_3_157470529_157495212	0.391271	smultixcan	0.946912	VEPH1	intron_3_157188318_157213001	ENSG00000197415.12	-1.20074
intron_4_184803546_184813913	0.391315	smultixcan	0.946912	ACSL1	intron_4_185724700_185735067	ENSG00000151726.16	-0.857236
intron_4_3948220_3951139	0.390932	smultixcan	0.946912	FAM86EP	intron_4_3949947_3952866	ENSG00000290374.1	1.32548
intron_4_67930040_67931993	0.391366	smultixcan	0.946912	TMPRSS11A	intron_4_68795758_68797711	ENSG00000187054.16	-0.857143
intron_4_85974961_85975494	0.391001	smultixcan	0.946912	ARHGAP24	intron_4_86896114_86896647	ENSG00000138639.18	-0.853483
intron_5_124649133_124649610	0.39121	smultixcan	0.946912	ZNF608	intron_5_123984826_123985303	ENSG00000168916.16	0.764731
intron_5_479965_481565	0.391366	smultixcan	0.946912	SLC9A3	intron_5_480080_481680	ENSG00000066230.12	0.857143
intron_6_46668793_46670135	0.390879	smultixcan	0.946912	SLC25A27	intron_6_46636530_46637872	ENSG00000153291.16	0.286008
intron_6_46671228_46676383	0.390879	smultixcan	0.946912	SLC25A27	intron_6_46638965_46644120	ENSG00000153291.16	0.858025
intron_7_44964162_44964415	0.390979	smultixcan	0.946912	MYO1G	intron_7_45003761_45004014	ENSG00000136286.16	-0.857843
intron_7_44964519_44964945	0.390979	smultixcan	0.946912	MYO1G	intron_7_45004118_45004544	ENSG00000136286.16	0.857843
intron_7_51184199_51190850	0.391083	smultixcan	0.946912	COBL	intron_7_51251896_51258547	ENSG00000106078.19	0.132716
intron_7_7234539_7238255	0.391255	smultixcan	0.946912	C1GALT1	intron_7_7274170_7277886	ENSG00000106392.11	0.826061
intron_8_41668564_41672354	0.391366	smultixcan	0.946912	ANK1	intron_8_41526082_41529872	ENSG00000029534.22	-0.857143
intron_8_81526456_81532922	0.391207	smultixcan	0.946912	ENSG00000253374	intron_8_82438691_82445157	ENSG00000253374.5	0.85743
intron_8_90001561_90005448	0.390962	smultixcan	0.946912	DECR1	intron_8_91013789_91017676	ENSG00000104325.7	-0.85547
intron_9_127817343_127817759	0.390886	smultixcan	0.946912	ENSG00000225032	intron_9_130579622_130580038	ENSG00000225032.5	1.2993
intron_9_6215852_6241684	0.391074	smultixcan	0.946912	IL33	intron_9_6215852_6241684	ENSG00000137033.12	0.972376
intron_9_97810039_97852916	0.390806	smultixcan	0.946912	PTCSC2	intron_9_100572321_100615198	ENSG00000236130.2	-0.858156
intron_2_177287834_177310964	0.325398	Nerve_Tibial	0.946916	ENSG00000213963	intron_2_178152562_178175692	ENSG00000213963.7	0.983425
intron_2_177287834_177310964	0.325398	Nerve_Tibial	0.946916	NFE2L2	intron_2_178152562_178175692	ENSG00000116044.17	0.983425
intron_7_44573050_44573583	0.325376	Nerve_Tibial	0.946916	DDX56	intron_7_44612649_44613182	ENSG00000136271.11	0.983471
intron_16_5031884_5033273	0.370253	Colon_Sigmoid	0.946916	NAGPA	intron_16_5081885_5083274	ENSG00000103174.13	-0.896
intron_6_135404977_135411348	0.272025	Brain_Amygdala	0.946919	AHI1	intron_6_135726115_135732486	ENSG00000135541.22	1.09841
intron_13_102766580_102768260	0.354094	Breast_Mammary_Tissue	0.946922	TEX30	intron_13_103418930_103420610	ENSG00000151287.17	-0.926678
intron_19_57922629_57923192	0.354112	Breast_Mammary_Tissue	0.946922	ZNF418	intron_19_58433997_58434560	ENSG00000196724.13	-0.926643
intron_2_219636450_219636680	0.375295	Adipose_Subcutaneous	0.946924	SLC4A3	intron_2_220501172_220501402	ENSG00000114923.17	0.886598
intron_4_3223560_3223992	0.331869	Lung	0.946925	HTT	intron_4_3225287_3225719	ENSG00000197386.14	-0.970356
intron_10_104252189_104254464	0.292188	Brain_Frontal_Cortex_BA9	0.946932	GSTO1	intron_10_106011947_106014222	ENSG00000148834.13	-1.05333
intron_2_42325554_42326154	0.292159	Brain_Frontal_Cortex_BA9	0.946932	EML4	intron_2_42552694_42553294	ENSG00000143924.19	-1.0534
intron_20_44938748_44939126	0.265687	Heart_Left_Ventricle	0.946932	PABPC1L	intron_20_43567389_43567767	ENSG00000101104.13	1.11305
intron_1_225868030_225871076	0.386766	Cells_EBV-transformed_lymphocytes	0.946934	TMEM63A	intron_1_226055730_226058776	ENSG00000196187.12	0.865497
intron_20_5604440_5610842	0.386721	Cells_EBV-transformed_lymphocytes	0.946934	GPCPD1	intron_20_5585086_5591488	ENSG00000125772.14	-0.865579
intron_2_37286369_37289356	0.386739	Cells_EBV-transformed_lymphocytes	0.946934	PRKD3	intron_2_37513512_37516499	ENSG00000115825.11	-0.865546
intron_9_21802950_21815433	0.386714	Cells_EBV-transformed_lymphocytes	0.946934	MTAP	intron_9_21802949_21815432	ENSG00000099810.21	-0.865591
intron_3_158571391_158588852	0.326311	Muscle_Skeletal	0.946936	MLF1	intron_3_158289180_158306641	ENSG00000178053.21	-0.981571
intron_3_51672301_51674271	0.422688	Brain_Cerebellar_Hemisphere	0.946937	TEX264	intron_3_51706317_51708287	ENSG00000164081.13	-0.801766
intron_3_51672392_51674271	0.422688	Brain_Cerebellar_Hemisphere	0.946937	TEX264	intron_3_51706408_51708287	ENSG00000164081.13	0.801766
intron_13_52627578_52629219	0.26842	Esophagus_Mucosa	0.946944	MRPS31P4	intron_13_53201713_53203354	ENSG00000250299.7	-1.10671
intron_13_52627578_52632422	0.26842	Esophagus_Mucosa	0.946944	ENSG00000273784	intron_13_53201713_53206557	ENSG00000273784.5	1.10671
intron_17_50687730_50691092	0.268393	Esophagus_Mucosa	0.946944	ABCC3	intron_17_48765091_48768453	ENSG00000108846.16	1.10677
intron_1_219173981_219179147	0.268389	Esophagus_Mucosa	0.946944	LYPLAL1	intron_1_219347323_219352489	ENSG00000143353.12	-1.10678
intron_19_49918621_49927694	0.329332	Testis	0.946947	NUP62	intron_19_50421878_50430951	ENSG00000213024.13	-0.97546
intron_20_49094963_49096176	0.329332	Testis	0.946947	CSE1L	intron_20_47711500_47712713	ENSG00000124207.17	-0.97546
intron_20_49094963_49096349	0.329332	Testis	0.946947	CSE1L	intron_20_47711500_47712886	ENSG00000124207.17	0.97546
intron_4_67472675_67474888	0.326661	Colon_Transverse	0.946949	CENPC	intron_4_68338393_68340606	ENSG00000145241.11	0.980861
intron_11_18519603_18526775	0.37056	Colon_Sigmoid	0.94695	TSG101	intron_11_18541150_18548322	ENSG00000074319.13	0.895425
intron_15_48336090_48340145	0.370435	Colon_Sigmoid	0.94695	DUT	intron_15_48628287_48632342	ENSG00000128951.14	0.895659
intron_15_48336090_48341289	0.370435	Colon_Sigmoid	0.94695	DUT	intron_15_48628287_48633486	ENSG00000128951.14	-0.895659
intron_16_81022698_81024715	0.370617	Colon_Sigmoid	0.94695	CENPN	intron_16_81056303_81058320	ENSG00000166451.14	-0.895318
intron_17_12021001_12054889	0.37056	Colon_Sigmoid	0.94695	MAP2K4	intron_17_11924318_11958206	ENSG00000065559.15	0.895425
intron_19_47608282_47670443	0.370612	Colon_Sigmoid	0.94695	BICRA	intron_19_48111539_48173700	ENSG00000063169.12	0.895327
intron_19_47609168_47670443	0.370612	Colon_Sigmoid	0.94695	BICRA	intron_19_48112425_48173700	ENSG00000063169.12	-0.895327
intron_22_50625681_50625936	0.370603	Colon_Sigmoid	0.94695	ARSA	intron_22_51064109_51064364	ENSG00000100299.18	-0.895345
intron_3_44357876_44358217	0.370601	Colon_Sigmoid	0.94695	TCAIM	intron_3_44399368_44399709	ENSG00000179152.20	-0.895349
intron_7_130029029_130039464	0.370447	Colon_Sigmoid	0.94695	ZC3HC1	intron_7_129668869_129679304	ENSG00000091732.17	0.895636
intron_7_24699259_24702760	0.370643	Colon_Sigmoid	0.94695	GSDME	intron_7_24738878_24742379	ENSG00000105928.16	0.89527
intron_8_100213918_100220279	0.370342	Colon_Sigmoid	0.94695	SPAG1	intron_8_101226146_101232507	ENSG00000104450.13	0.895833
intron_10_21538912_21556643	0.326398	Muscle_Skeletal	0.94695	MLLT10	intron_10_21827841_21845572	ENSG00000078403.17	-0.981395
intron_11_233534_236048	0.32645	Muscle_Skeletal	0.94695	SIRT3	intron_11_233534_236048	ENSG00000142082.15	0.981289
intron_12_123233531_123253647	0.326469	Muscle_Skeletal	0.94695	MTRFR	intron_12_123718078_123738194	ENSG00000130921.9	0.98125
intron_5_131264166_131315976	0.32656	Muscle_Skeletal	0.94695	CDC42SE2	intron_5_130599859_130651669	ENSG00000158985.14	-0.981067
intron_12_29660885_29751666	0.353919	Spleen	0.946954	TMTC1	intron_12_29813818_29904599	ENSG00000133687.16	-0.927014
intron_18_697355_706470	0.353923	Spleen	0.946954	ENOSF1	intron_18_697355_706470	ENSG00000132199.20	-0.927007
intron_18_79949636_79950724	0.353785	Spleen	0.946954	SLC66A2	intron_18_77709636_77710724	ENSG00000122490.19	-0.927273
intron_18_79949655_79950724	0.353785	Spleen	0.946954	SLC66A2	intron_18_77709655_77710724	ENSG00000122490.19	0.927273
intron_1_18291987_18334892	0.353664	Spleen	0.946954	IGSF21	intron_1_18618481_18661386	ENSG00000117154.12	-0.927505
intron_21_31659841_31663790	0.353523	Spleen	0.946954	SOD1	intron_21_33032154_33036103	ENSG00000142168.15	0.927778
intron_22_21567771_21592861	0.353599	Spleen	0.946954	UBE2L3	intron_22_21922060_21947150	ENSG00000185651.16	-0.927632
intron_22_45740538_45806959	0.353745	Spleen	0.946954	ATXN10	intron_22_46136418_46202839	ENSG00000130638.17	0.92735
intron_2_101271744_101272842	0.353923	Spleen	0.946954	RNF149	intron_2_101888206_101889304	ENSG00000163162.9	-0.927007
intron_2_101271744_101273127	0.353923	Spleen	0.946954	RNF149	intron_2_101888206_101889589	ENSG00000163162.9	0.927007
intron_2_101273341_101281859	0.353923	Spleen	0.946954	RNF149	intron_2_101889803_101898321	ENSG00000163162.9	0.927007
intron_7_103257724_103271732	0.353883	Spleen	0.946954	DPY19L2P2	intron_7_102898171_102912179	ENSG00000291139.1	0.927083
intron_7_103257724_103271732	0.353883	Spleen	0.946954	DPY19L2P2	intron_7_102898171_102912179	ENSG00000170629.17	0.927083
intron_9_75140932_75146683	0.353814	Spleen	0.946954	OSTF1	intron_9_77755848_77761599	ENSG00000134996.12	0.927217
intron_10_116906747_116911790	0.369839	Ovary	0.946959	SHTN1	intron_10_118666258_118671301	ENSG00000187164.20	-0.896774
intron_11_74907273_74921214	0.369958	Ovary	0.946959	XRRA1	intron_11_74618318_74632259	ENSG00000166435.17	0.896552
intron_12_121903107_121915856	0.369958	Ovary	0.946959	PSMD9	intron_12_122341013_122353762	ENSG00000110801.14	-0.896552
intron_12_121903107_121915859	0.369958	Ovary	0.946959	PSMD9	intron_12_122341013_122353765	ENSG00000110801.14	0.896552
intron_2_70150564_70160625	0.369965	Ovary	0.946959	C2orf42	intron_2_70377696_70387757	ENSG00000115998.8	-0.896539
intron_9_78262984_78264150	0.369865	Ovary	0.946959	CEP78	intron_9_80877900_80879066	ENSG00000148019.14	-0.896725
intron_10_68430660_68431862	0.268467	Esophagus_Mucosa	0.946961	DNA2	intron_10_70190417_70191619	ENSG00000138346.15	1.1066
intron_10_68446413_68450028	0.269386	Esophagus_Mucosa	0.946961	DNA2	intron_10_70206170_70209785	ENSG00000138346.15	1.10448
intron_11_12965214_12989456	0.269573	Esophagus_Mucosa	0.946961	LINC00958	intron_11_12986761_13011003	ENSG00000251381.8	-1.10405
intron_11_12980909_12984226	0.269573	Esophagus_Mucosa	0.946961	LINC00958	intron_11_13002456_13005773	ENSG00000251381.8	1.10405
intron_11_12986144_12988402	0.269573	Esophagus_Mucosa	0.946961	LINC00958	intron_11_13007691_13009949	ENSG00000251381.8	1.10405
intron_11_43892129_43901516	0.269088	Esophagus_Mucosa	0.946961	ALKBH3	intron_11_43913679_43923066	ENSG00000166199.13	-1.10517
intron_11_64259244_64260029	0.269114	Esophagus_Mucosa	0.946961	PLCB3	intron_11_64026716_64027501	ENSG00000149782.13	-1.10511
intron_12_118028030_118029771	0.268926	Esophagus_Mucosa	0.946961	RFC5	intron_12_118465835_118467576	ENSG00000111445.14	1.10554
intron_12_55841236_55842353	0.269357	Esophagus_Mucosa	0.946961	MMP19	intron_12_56235020_56236137	ENSG00000123342.16	-1.10455
intron_12_57200025_57200442	0.269143	Esophagus_Mucosa	0.946961	LRP1	intron_12_57593808_57594225	ENSG00000123384.14	-1.10504
intron_13_113060712_113064304	0.268883	Esophagus_Mucosa	0.946961	MCF2L	intron_13_113715026_113718618	ENSG00000126217.22	-1.10564
intron_14_91215556_91223679	0.269638	Esophagus_Mucosa	0.946961	DGLUCY	intron_14_91681900_91690023	ENSG00000133943.21	1.1039
intron_14_91215793_91224684	0.269638	Esophagus_Mucosa	0.946961	DGLUCY	intron_14_91682137_91691028	ENSG00000133943.21	-1.1039
intron_15_24998486_24998970	0.269677	Esophagus_Mucosa	0.946961	SNHG14	intron_15_25243633_25244117	ENSG00000224078.15	-1.10381
intron_15_43398179_43400044	0.269687	Esophagus_Mucosa	0.946961	TUBGCP4	intron_15_43690377_43692242	ENSG00000137822.13	-1.10378
intron_16_272931_273475	0.269395	Esophagus_Mucosa	0.946961	RGS11	intron_16_322930_323475	ENSG00000076344.16	-1.10446
intron_16_58528105_58528475	0.268749	Esophagus_Mucosa	0.946961	CNOT1	intron_16_58562009_58562379	ENSG00000125107.19	-1.10595
intron_16_68255380_68255766	0.269593	Esophagus_Mucosa	0.946961	PLA2G15	intron_16_68289283_68289669	ENSG00000103066.13	1.104
intron_16_68255380_68255891	0.269593	Esophagus_Mucosa	0.946961	PLA2G15	intron_16_68289283_68289794	ENSG00000103066.13	-1.104
intron_17_75892500_75892755	0.268845	Esophagus_Mucosa	0.946961	TRIM65	intron_17_73888581_73888836	ENSG00000141569.12	1.10573
intron_17_8153980_8156307	0.269172	Esophagus_Mucosa	0.946961	PER1	intron_17_8057298_8059625	ENSG00000179094.16	1.10497
intron_19_3546168_3547272	0.268723	Esophagus_Mucosa	0.946961	MFSD12	intron_19_3546166_3547270	ENSG00000161091.14	-1.10601
intron_19_7647511_7647725	0.268561	Esophagus_Mucosa	0.946961	STXBP2	intron_19_7712397_7712611	ENSG00000076944.18	-1.10638
intron_19_8831401_8832079	0.269205	Esophagus_Mucosa	0.946961	ZNF558	intron_19_8942077_8942755	ENSG00000167785.9	1.1049
intron_19_8831401_8832209	0.269205	Esophagus_Mucosa	0.946961	ZNF558	intron_19_8942077_8942885	ENSG00000167785.9	-1.1049
intron_1_964167_964349	0.269555	Esophagus_Mucosa	0.946961	KLHL17	intron_1_899547_899729	ENSG00000187961.15	-1.10409
intron_1_964530_964963	0.269555	Esophagus_Mucosa	0.946961	KLHL17	intron_1_899910_900343	ENSG00000187961.15	-1.10409
intron_20_3754158_3754397	0.268694	Esophagus_Mucosa	0.946961	C20orf27	intron_20_3734805_3735044	ENSG00000101220.18	-1.10607
intron_20_62127701_62129785	0.268777	Esophagus_Mucosa	0.946961	LSM14B	intron_20_60702757_60704841	ENSG00000149657.20	1.10588
intron_22_23640423_23659865	0.268832	Esophagus_Mucosa	0.946961	GUSBP11	intron_22_23982610_24002052	ENSG00000228315.12	1.10576
intron_9_129108478_129109179	0.269046	Esophagus_Mucosa	0.946961	CRAT	intron_9_131870757_131871458	ENSG00000095321.18	-1.10526
intron_1_45329437_45330516	0.243345	Brain_Spinal_cord_cervical_c-1	0.946965	MUTYH	intron_1_45795109_45796188	ENSG00000132781.20	1.16667
intron_6_112076112_112076322	0.243345	Brain_Spinal_cord_cervical_c-1	0.946965	TUBE1	intron_6_112397315_112397525	ENSG00000074935.14	-1.16667
intron_6_112076509_112079633	0.243345	Brain_Spinal_cord_cervical_c-1	0.946965	TUBE1	intron_6_112397712_112400836	ENSG00000074935.14	-1.16667
intron_6_112081207_112084189	0.243345	Brain_Spinal_cord_cervical_c-1	0.946965	TUBE1	intron_6_112402410_112405392	ENSG00000074935.14	-1.16667
intron_6_33287505_33287614	0.243345	Brain_Spinal_cord_cervical_c-1	0.946965	WDR46	intron_6_33255282_33255391	ENSG00000227057.10	-1.16667
intron_12_56267252_56267794	0.273834	Brain_Caudate_basal_ganglia	0.946965	COQ10A	intron_12_56661036_56661578	ENSG00000135469.14	1.09428
intron_12_56267433_56267794	0.273834	Brain_Caudate_basal_ganglia	0.946965	COQ10A	intron_12_56661217_56661578	ENSG00000135469.14	-1.09428
intron_5_43575935_43602778	0.27376	Brain_Caudate_basal_ganglia	0.946965	NNT-AS1	intron_5_43576037_43602880	ENSG00000248092.8	-1.09444
intron_12_132696046_132701250	0.371317	Cells_Cultured_fibroblasts	0.946967	PXMP2	intron_12_133272632_133277836	ENSG00000176894.10	0.894009
intron_14_105173261_105176534	0.371527	Cells_Cultured_fibroblasts	0.946967	NUDT14	intron_14_105639598_105642871	ENSG00000183828.15	0.893617
intron_15_45635108_45658907	0.371456	Cells_Cultured_fibroblasts	0.946967	SQOR	intron_15_45927306_45951105	ENSG00000137767.14	-0.89375
intron_17_31865438_31868046	0.371594	Cells_Cultured_fibroblasts	0.946967	UTP6	intron_17_30192457_30195065	ENSG00000108651.10	-0.893491
intron_1_236243495_236249885	0.37158	Cells_Cultured_fibroblasts	0.946967	ERO1B	intron_1_236406795_236413185	ENSG00000086619.15	-0.893519
intron_1_3510902_3511550	0.37162	Cells_Cultured_fibroblasts	0.946967	MEGF6	intron_1_3427466_3428114	ENSG00000162591.17	-0.893443
intron_22_50625681_50625936	0.371615	Cells_Cultured_fibroblasts	0.946967	ARSA	intron_22_51064109_51064364	ENSG00000100299.18	-0.893453
intron_4_83310890_83313114	0.371456	Cells_Cultured_fibroblasts	0.946967	HPSE	intron_4_84232043_84234267	ENSG00000173083.16	-0.89375
intron_5_36255590_36256941	0.371527	Cells_Cultured_fibroblasts	0.946967	RANBP3L	intron_5_36255692_36257043	ENSG00000164188.9	0.893617
intron_6_143333445_143334078	0.371347	Cells_Cultured_fibroblasts	0.946967	AIG1	intron_6_143654582_143655215	ENSG00000146416.19	0.893953
intron_7_45726861_45728178	0.371642	Cells_Cultured_fibroblasts	0.946967	ENSG00000291207	intron_7_45766460_45767777	ENSG00000291207.1	0.893401
intron_7_45728313_45728832	0.371642	Cells_Cultured_fibroblasts	0.946967	ENSG00000291207	intron_7_45767912_45768431	ENSG00000291207.1	-0.893401
intron_12_21499615_21501170	0.383235	Brain_Cerebellum	0.946982	RECQL	intron_12_21652549_21654104	ENSG00000004700.16	0.871951
intron_1_42747412_42747723	0.383208	Brain_Cerebellum	0.946982	P3H1	intron_1_43213083_43213394	ENSG00000117385.16	-0.872
intron_17_75629475_75629708	0.331997	Lung	0.946982	RECQL5	intron_17_73625555_73625788	ENSG00000108469.15	-0.9701
intron_17_75629842_75630184	0.331997	Lung	0.946982	RECQL5	intron_17_73625922_73626264	ENSG00000108469.15	0.9701
intron_4_1315600_1332757	0.33198	Lung	0.946982	MAEA	intron_4_1309388_1326545	ENSG00000090316.16	-0.970133
intron_6_17764946_17771114	0.331945	Lung	0.946982	KIF13A	intron_6_17765177_17771345	ENSG00000137177.20	-0.970204
intron_10_110901612_110919121	0.285939	Artery_Aorta	0.946992	BBIP1	intron_10_112661370_112678879	ENSG00000214413.9	-1.06707
intron_10_114173265_114174015	0.288701	Artery_Aorta	0.946992	CCDC186	intron_10_115933024_115933774	ENSG00000165813.20	1.06098
intron_10_119160969_119161055	0.284731	Artery_Aorta	0.946992	SFXN4	intron_10_120920481_120920567	ENSG00000183605.17	1.06975
intron_10_126008550_126009054	0.290692	Artery_Aorta	0.946992	FANK1	intron_10_127697119_127697623	ENSG00000203780.12	-1.0566
intron_10_132342271_132344498	0.276403	Artery_Aorta	0.946992	LRRC27	intron_10_134155775_134158002	ENSG00000148814.18	1.08844
intron_10_133399653_133401529	0.291633	Artery_Aorta	0.946992	MTG1	intron_10_135213157_135215033	ENSG00000148824.19	1.05455
intron_10_13345028_13347277	0.290692	Artery_Aorta	0.946992	SEPHS1	intron_10_13387028_13389277	ENSG00000086475.15	1.0566
intron_10_28614685_28616173	0.290145	Artery_Aorta	0.946992	WAC	intron_10_28903614_28905102	ENSG00000095787.26	1.0578
intron_10_28614685_28616176	0.290145	Artery_Aorta	0.946992	WAC	intron_10_28903614_28905105	ENSG00000095787.26	-1.0578
intron_10_29533458_29535989	0.280012	Artery_Aorta	0.946992	SVIL	intron_10_29822387_29824918	ENSG00000197321.16	-1.08029
intron_10_3104788_3105115	0.278916	Artery_Aorta	0.946992	PFKP	intron_10_3146980_3147307	ENSG00000067057.19	-1.08276
intron_10_38017015_38017291	0.293845	Artery_Aorta	0.946992	ZNF33A	intron_10_38305943_38306219	ENSG00000189180.16	-1.04972
intron_10_38017020_38017291	0.293845	Artery_Aorta	0.946992	ZNF33A	intron_10_38305948_38306219	ENSG00000189180.16	-1.04972
intron_10_4207166_4243504	0.283269	Artery_Aorta	0.946992	LINC00702	intron_10_4249358_4285696	ENSG00000233117.4	1.07301
intron_10_68422890_68430436	0.277228	Artery_Aorta	0.946992	DNA2	intron_10_70182647_70190193	ENSG00000138346.15	1.08657
intron_10_71793640_71797104	0.281989	Artery_Aorta	0.946992	CDH23	intron_10_73553397_73556861	ENSG00000107736.22	1.07586
intron_10_80082204_80086231	0.282871	Artery_Aorta	0.946992	TMEM254	intron_10_81841960_81845987	ENSG00000133678.14	-1.07389
intron_10_80090431_80090797	0.282871	Artery_Aorta	0.946992	TMEM254	intron_10_81850187_81850553	ENSG00000133678.14	-1.07389
intron_10_84139577_84141462	0.286532	Artery_Aorta	0.946992	GHITM	intron_10_85899333_85901218	ENSG00000165678.22	-1.06576
intron_10_84139593_84141462	0.287021	Artery_Aorta	0.946992	GHITM	intron_10_85899349_85901218	ENSG00000165678.22	1.06468
intron_10_86687272_86691896	0.292046	Artery_Aorta	0.946992	LDB3	intron_10_88447029_88451653	ENSG00000122367.21	-1.05364
intron_10_86843510_86875867	0.280314	Artery_Aorta	0.946992	BMPR1A	intron_10_88603267_88635624	ENSG00000107779.14	1.07961
intron_10_87334814_87336786	0.276106	Artery_Aorta	0.946992	NUTM2A-AS1	intron_10_89094571_89096543	ENSG00000223482.10	-1.08911
intron_10_93374955_93377323	0.291327	Artery_Aorta	0.946992	MYOF	intron_10_95134712_95137080	ENSG00000138119.17	1.05521
intron_10_93381396_93387797	0.273276	Artery_Aorta	0.946992	MYOF	intron_10_95141153_95147554	ENSG00000138119.17	-1.09555
intron_10_93700106_93702375	0.291319	Artery_Aorta	0.946992	FRA10AC1	intron_10_95459863_95462132	ENSG00000148690.12	1.05523
intron_10_95346452_95351209	0.281767	Artery_Aorta	0.946992	SORBS1	intron_10_97106209_97110966	ENSG00000095637.23	1.07636
intron_10_95755766_95823237	0.286404	Artery_Aorta	0.946992	ENTPD1	intron_10_97515523_97582994	ENSG00000138185.20	1.06604
intron_11_10865327_10878381	0.291099	Artery_Aorta	0.946992	ZBED5-AS1	intron_11_10886874_10899928	ENSG00000247271.9	1.05571
intron_11_117223308_117224078	0.293046	Artery_Aorta	0.946992	PCSK7	intron_11_117094024_117094794	ENSG00000160613.15	-1.05146
intron_11_121567113_121570157	0.273041	Artery_Aorta	0.946992	SORL1	intron_11_121437822_121440866	ENSG00000137642.13	1.09609
intron_11_122957491_122959248	0.290854	Artery_Aorta	0.946992	JHY	intron_11_122828199_122829956	ENSG00000109944.11	1.05625
intron_11_125569573_125570104	0.290631	Artery_Aorta	0.946992	EI24	intron_11_125439469_125440000	ENSG00000149547.15	1.05674
intron_11_125569573_125572458	0.290657	Artery_Aorta	0.946992	EI24	intron_11_125439469_125442354	ENSG00000149547.15	-1.05668
intron_11_125894286_125895224	0.286122	Artery_Aorta	0.946992	PUS3	intron_11_125764181_125765119	ENSG00000110060.9	-1.06667
intron_11_18536469_18544623	0.287679	Artery_Aorta	0.946992	UEVLD	intron_11_18558016_18566170	ENSG00000151116.17	1.06323
intron_11_20395962_20397577	0.286468	Artery_Aorta	0.946992	PRMT3	intron_11_20417508_20419123	ENSG00000185238.13	1.0659
intron_11_20397721_20402919	0.290446	Artery_Aorta	0.946992	PRMT3	intron_11_20419267_20424465	ENSG00000185238.13	-1.05714
intron_11_22211314_22218246	0.277387	Artery_Aorta	0.946992	ANO5	intron_11_22232860_22239792	ENSG00000171714.13	-1.08621
intron_11_291113_291976	0.280879	Artery_Aorta	0.946992	PGGHG	intron_11_291113_291976	ENSG00000142102.16	-1.07835
intron_11_294196_294267	0.283977	Artery_Aorta	0.946992	PGGHG	intron_11_294196_294267	ENSG00000142102.16	-1.07143
intron_11_294196_294321	0.283977	Artery_Aorta	0.946992	PGGHG	intron_11_294196_294321	ENSG00000142102.16	1.07143
intron_11_36277123_36278477	0.281806	Artery_Aorta	0.946992	COMMD9	intron_11_36298673_36300027	ENSG00000110442.12	-1.07627
intron_11_406538_407062	0.286778	Artery_Aorta	0.946992	SIGIRR	intron_11_406538_407062	ENSG00000185187.13	-1.06522
intron_11_43892129_43901516	0.294652	Artery_Aorta	0.946992	ALKBH3	intron_11_43913679_43923066	ENSG00000166199.13	-1.04797
intron_11_46679468_46679648	0.274412	Artery_Aorta	0.946992	ARHGAP1	intron_11_46701018_46701198	ENSG00000175220.12	1.09296
intron_11_46679776_46680205	0.274412	Artery_Aorta	0.946992	ARHGAP1	intron_11_46701326_46701755	ENSG00000175220.12	-1.09296
intron_11_46751534_46752635	0.278439	Artery_Aorta	0.946992	CKAP5	intron_11_46773084_46774185	ENSG00000175216.15	-1.08383
intron_11_502181_507113	0.282798	Artery_Aorta	0.946992	RNH1	intron_11_502181_507113	ENSG00000023191.17	-1.07405
intron_11_62600689_62601023	0.277084	Artery_Aorta	0.946992	MTA2	intron_11_62368161_62368495	ENSG00000149480.7	-1.08689
intron_11_62600689_62601423	0.277971	Artery_Aorta	0.946992	MTA2	intron_11_62368161_62368895	ENSG00000149480.7	1.08489
intron_11_64207524_64210611	0.282451	Artery_Aorta	0.946992	FERMT3	intron_11_63974996_63978083	ENSG00000149781.14	1.07483
intron_11_644654_653962	0.276491	Artery_Aorta	0.946992	DEAF1	intron_11_644654_653962	ENSG00000177030.19	-1.08824
intron_11_651407_653962	0.291843	Artery_Aorta	0.946992	DEAF1	intron_11_651407_653962	ENSG00000177030.19	1.05409
intron_11_67245458_67245985	0.287136	Artery_Aorta	0.946992	KDM2A	intron_11_67012929_67013456	ENSG00000173120.15	-1.06443
intron_11_67421219_67423375	0.291171	Artery_Aorta	0.946992	CARNS1	intron_11_67188690_67190846	ENSG00000172508.11	1.05556
intron_11_70163340_70165470	0.291633	Artery_Aorta	0.946992	ANO1	intron_11_70009446_70011576	ENSG00000131620.18	-1.05455
intron_11_75442581_75443136	0.275795	Artery_Aorta	0.946992	GDPD5	intron_11_75153626_75154181	ENSG00000158555.15	1.08981
intron_11_76661508_76665871	0.28447	Artery_Aorta	0.946992	LRRC32	intron_11_76372552_76376915	ENSG00000137507.11	-1.07033
intron_11_77698693_77700721	0.293062	Artery_Aorta	0.946992	RSF1	intron_11_77409738_77411766	ENSG00000048649.14	1.05143
intron_11_77821241_77831892	0.282884	Artery_Aorta	0.946992	AAMDC	intron_11_77532287_77542938	ENSG00000087884.16	1.07386
intron_11_77869817_77884780	0.275313	Artery_Aorta	0.946992	AAMDC	intron_11_77580863_77595826	ENSG00000087884.16	1.09091
intron_12_102046119_102050518	0.284674	Artery_Aorta	0.946992	WASHC3	intron_12_102439897_102444296	ENSG00000120860.11	-1.06988
intron_12_104135532_104137376	0.288267	Artery_Aorta	0.946992	NFYB	intron_12_104529310_104531154	ENSG00000120837.8	1.06193
intron_12_109511303_109516765	0.286815	Artery_Aorta	0.946992	UBE3B	intron_12_109949108_109954570	ENSG00000151148.14	1.06513
intron_12_110042459_110048363	0.288621	Artery_Aorta	0.946992	C12orf76	intron_12_110480264_110486168	ENSG00000174456.16	1.06115
intron_12_113288234_113288495	0.27923	Artery_Aorta	0.946992	TPCN1	intron_12_113726039_113726300	ENSG00000186815.13	-1.08205
intron_12_113288234_113288758	0.27923	Artery_Aorta	0.946992	TPCN1	intron_12_113726039_113726563	ENSG00000186815.13	1.08205
intron_12_113288526_113288758	0.27923	Artery_Aorta	0.946992	TPCN1	intron_12_113726331_113726563	ENSG00000186815.13	-1.08205
intron_12_116988869_117010323	0.277154	Artery_Aorta	0.946992	FBXW8	intron_12_117426674_117448128	ENSG00000174989.13	1.08673
intron_12_120446829_120454933	0.280657	Artery_Aorta	0.946992	GATC	intron_12_120884632_120892736	ENSG00000257218.6	1.07884
intron_12_120446829_120457076	0.280584	Artery_Aorta	0.946992	ENSG00000111780	intron_12_120884632_120894879	ENSG00000111780.8	-1.07901
intron_12_120446829_120457076	0.280584	Artery_Aorta	0.946992	GATC	intron_12_120884632_120894879	ENSG00000257218.6	-1.07901
intron_12_120695152_120696316	0.280012	Artery_Aorta	0.946992	MLEC	intron_12_121132955_121134119	ENSG00000110917.8	-1.08029
intron_12_123202319_123202624	0.289035	Artery_Aorta	0.946992	MPHOSPH9	intron_12_123686866_123687171	ENSG00000051825.15	1.06024
intron_12_123203084_123210056	0.289035	Artery_Aorta	0.946992	MPHOSPH9	intron_12_123687631_123694603	ENSG00000051825.15	-1.06024
intron_12_123484272_123485633	0.290197	Artery_Aorta	0.946992	RILPL1	intron_12_123968819_123970180	ENSG00000188026.13	1.05769
intron_12_123924288_123942744	0.283339	Artery_Aorta	0.946992	CCDC92	intron_12_124408835_124427291	ENSG00000119242.9	-1.07285
intron_12_12435785_12465546	0.277648	Artery_Aorta	0.946992	BORCS5	intron_12_12588719_12618480	ENSG00000165714.11	-1.08562
intron_12_125076611_125086330	0.283243	Artery_Aorta	0.946992	AACS	intron_12_125561157_125570876	ENSG00000081760.17	-1.07306
intron_12_132841596_132843011	0.288749	Artery_Aorta	0.946992	CHFR	intron_12_133418182_133419597	ENSG00000072609.18	1.06087
intron_12_21499615_21501170	0.275531	Artery_Aorta	0.946992	RECQL	intron_12_21652549_21654104	ENSG00000004700.16	-1.09041
intron_12_38685617_38693657	0.293501	Artery_Aorta	0.946992	CPNE8	intron_12_39079419_39087459	ENSG00000139117.14	-1.05047
intron_12_40240617_40243550	0.28563	Artery_Aorta	0.946992	LRRK2	intron_12_40634419_40637352	ENSG00000188906.17	-1.06776
intron_12_42210454_42210548	0.289307	Artery_Aorta	0.946992	YAF2	intron_12_42604256_42604350	ENSG00000015153.15	1.05964
intron_12_42210619_42237599	0.289307	Artery_Aorta	0.946992	YAF2	intron_12_42604421_42631401	ENSG00000015153.15	-1.05964
intron_12_43771104_43771220	0.276689	Artery_Aorta	0.946992	IRAK4	intron_12_44164907_44165023	ENSG00000198001.16	-1.08779
intron_12_4610284_4612543	0.27931	Artery_Aorta	0.946992	DYRK4	intron_12_4719450_4721709	ENSG00000010219.14	1.08187
intron_12_4667654_4668457	0.29407	Artery_Aorta	0.946992	NDUFA9	intron_12_4776820_4777623	ENSG00000139180.11	1.04923
intron_12_47749990_47750341	0.287666	Artery_Aorta	0.946992	RAPGEF3	intron_12_48143773_48144124	ENSG00000079337.16	-1.06326
intron_12_47772320_47779028	0.282571	Artery_Aorta	0.946992	SLC48A1	intron_12_48166103_48172811	ENSG00000211584.14	-1.07456
intron_12_50143204_50143952	0.284204	Artery_Aorta	0.946992	CERS5	intron_12_50536987_50537735	ENSG00000139624.14	1.07092
intron_12_50143204_50167101	0.284204	Artery_Aorta	0.946992	CERS5	intron_12_50536987_50560884	ENSG00000139624.14	-1.07092
intron_12_51049185_51052092	0.29493	Artery_Aorta	0.946992	LETMD1	intron_12_51442968_51445875	ENSG00000050426.16	1.04737
intron_12_54183959_54187819	0.282506	Artery_Aorta	0.946992	SMUG1	intron_12_54577743_54581603	ENSG00000123415.16	-1.07471
intron_12_56254952_56255784	0.276797	Artery_Aorta	0.946992	ANKRD52	intron_12_56648736_56649568	ENSG00000139645.11	1.08754
intron_12_56267252_56267794	0.273834	Artery_Aorta	0.946992	COQ10A	intron_12_56661036_56661578	ENSG00000135469.14	1.09428
intron_12_56267433_56267794	0.273834	Artery_Aorta	0.946992	COQ10A	intron_12_56661217_56661578	ENSG00000135469.14	-1.09428
intron_12_56282991_56283792	0.279783	Artery_Aorta	0.946992	CS	intron_12_56676775_56677576	ENSG00000062485.19	-1.08081
intron_12_56282991_56285916	0.279783	Artery_Aorta	0.946992	CS	intron_12_56676775_56679700	ENSG00000062485.19	1.08081
intron_12_56283857_56285916	0.279783	Artery_Aorta	0.946992	CS	intron_12_56677641_56679700	ENSG00000062485.19	1.08081
intron_12_56300187_56314529	0.281283	Artery_Aorta	0.946992	CNPY2-AS1	intron_12_56693971_56708313	ENSG00000257303.4	-1.07744
intron_12_56314966_56315130	0.291941	Artery_Aorta	0.946992	CNPY2	intron_12_56708750_56708914	ENSG00000257727.6	1.05387
intron_12_56314966_56315130	0.291941	Artery_Aorta	0.946992	ENSG00000144785	intron_12_56708750_56708914	ENSG00000144785.8	1.05387
intron_12_56323913_56324049	0.291941	Artery_Aorta	0.946992	PAN2	intron_12_56717697_56717833	ENSG00000135473.16	1.05387
intron_12_56333208_56333862	0.293486	Artery_Aorta	0.946992	PAN2	intron_12_56726992_56727646	ENSG00000135473.16	-1.05051
intron_12_56349261_56349345	0.290402	Artery_Aorta	0.946992	STAT2	intron_12_56743045_56743129	ENSG00000170581.15	-1.05724
intron_12_56349261_56349426	0.290402	Artery_Aorta	0.946992	STAT2	intron_12_56743045_56743210	ENSG00000170581.15	1.05724
intron_12_56349636_56350097	0.290402	Artery_Aorta	0.946992	STAT2	intron_12_56743420_56743881	ENSG00000170581.15	-1.05724
intron_12_56351190_56354466	0.276797	Artery_Aorta	0.946992	STAT2	intron_12_56744974_56748250	ENSG00000170581.15	-1.08754
intron_12_56356281_56356441	0.275313	Artery_Aorta	0.946992	STAT2	intron_12_56750065_56750225	ENSG00000170581.15	-1.09091
intron_12_56356285_56356441	0.275313	Artery_Aorta	0.946992	STAT2	intron_12_56750069_56750225	ENSG00000170581.15	1.09091
intron_12_56617532_56630125	0.275121	Artery_Aorta	0.946992	BAZ2A	intron_12_57011316_57023909	ENSG00000076108.12	-1.09135
intron_12_57773128_57774629	0.284869	Artery_Aorta	0.946992	EEF1AKMT3	intron_12_58166911_58168412	ENSG00000123427.17	1.06944
intron_12_57773128_57783110	0.284869	Artery_Aorta	0.946992	ENSG00000257921	intron_12_58166911_58176893	ENSG00000257921.6	-1.06944
intron_12_57782858_57783110	0.281753	Artery_Aorta	0.946992	TSFM	intron_12_58176641_58176893	ENSG00000123297.20	-1.07639
intron_12_57803391_57803524	0.294357	Artery_Aorta	0.946992	AVIL	intron_12_58197174_58197307	ENSG00000135407.11	-1.04861
intron_12_63626526_63644403	0.284184	Artery_Aorta	0.946992	DPY19L2	intron_12_64020306_64038183	ENSG00000177990.12	1.07097
intron_12_66138166_66138724	0.279586	Artery_Aorta	0.946992	TMBIM4	intron_12_66531946_66532504	ENSG00000155957.19	1.08125
intron_12_66138769_66145841	0.27614	Artery_Aorta	0.946992	TMBIM4	intron_12_66532549_66539621	ENSG00000155957.19	-1.08903
intron_12_6831352_6831825	0.275662	Artery_Aorta	0.946992	P3H3	intron_12_6940516_6940989	ENSG00000110811.20	1.09012
intron_12_69586009_69586270	0.288009	Artery_Aorta	0.946992	CCT2	intron_12_69979789_69980050	ENSG00000166226.13	1.0625
intron_12_70400336_70430485	0.289199	Artery_Aorta	0.946992	KCNMB4	intron_12_70794116_70824265	ENSG00000135643.5	1.05988
intron_12_8921065_8921601	0.277438	Artery_Aorta	0.946992	PHC1	intron_12_9073661_9074197	ENSG00000111752.11	1.08609
intron_12_95252071_95256550	0.280532	Artery_Aorta	0.946992	VEZT	intron_12_95645847_95650326	ENSG00000028203.19	-1.07913
intron_13_110615647_110622216	0.272491	Artery_Aorta	0.946992	NAXD	intron_13_111267994_111274563	ENSG00000213995.12	-1.09735
intron_13_110615647_110627439	0.272491	Artery_Aorta	0.946992	NAXD	intron_13_111267994_111279786	ENSG00000213995.12	1.09735
intron_13_37000822_37002488	0.274975	Artery_Aorta	0.946992	EXOSC8	intron_13_37574959_37576625	ENSG00000120699.14	1.09168
intron_13_49434223_49443986	0.290692	Artery_Aorta	0.946992	CAB39L	intron_13_50008359_50018122	ENSG00000102547.19	-1.0566
intron_13_49997131_49997667	0.280939	Artery_Aorta	0.946992	TRIM13	intron_13_50571267_50571803	ENSG00000204977.10	-1.07821
intron_13_49997216_49997667	0.280939	Artery_Aorta	0.946992	TRIM13	intron_13_50571352_50571803	ENSG00000204977.10	1.07821
intron_13_52617682_52621989	0.292152	Artery_Aorta	0.946992	ENSG00000273784	intron_13_53191817_53196124	ENSG00000273784.5	1.05341
intron_13_52652958_52653046	0.280841	Artery_Aorta	0.946992	SUGT1	intron_13_53227093_53227181	ENSG00000165416.15	-1.07843
intron_13_52653103_52657532	0.280841	Artery_Aorta	0.946992	SUGT1	intron_13_53227238_53231667	ENSG00000165416.15	1.07843
intron_13_72792547_72795359	0.272934	Artery_Aorta	0.946992	PIBF1	intron_13_73366685_73369497	ENSG00000083535.16	1.09633
intron_13_72827118_72835243	0.272749	Artery_Aorta	0.946992	PIBF1	intron_13_73401256_73409381	ENSG00000083535.16	-1.09675
intron_14_102339223_102342103	0.284313	Artery_Aorta	0.946992	ZNF839	intron_14_102805560_102808440	ENSG00000022976.16	-1.07068
intron_14_103692425_103693553	0.280829	Artery_Aorta	0.946992	KLC1	intron_14_104158762_104159890	ENSG00000126214.22	1.07846
intron_14_23016635_23033368	0.28592	Artery_Aorta	0.946992	PSMB5	intron_14_23485844_23502577	ENSG00000100804.19	-1.06711
intron_14_23360281_23360555	0.280047	Artery_Aorta	0.946992	EFS	intron_14_23829490_23829764	ENSG00000100842.13	-1.08021
intron_14_24147890_24147976	0.288235	Artery_Aorta	0.946992	ENSG00000259529	intron_14_24617099_24617185	ENSG00000259529.2	1.062
intron_14_24147890_24147976	0.288235	Artery_Aorta	0.946992	RNF31	intron_14_24617099_24617185	ENSG00000092098.18	1.062
intron_14_24338295_24338422	0.283274	Artery_Aorta	0.946992	RIPK3	intron_14_24807501_24807628	ENSG00000129465.16	-1.07299
intron_14_58274010_58291635	0.289876	Artery_Aorta	0.946992	PSMA3-AS1	intron_14_58740728_58758353	ENSG00000257621.9	-1.05839
intron_14_58274135_58291635	0.289876	Artery_Aorta	0.946992	PSMA3-AS1	intron_14_58740853_58758353	ENSG00000257621.9	-1.05839
intron_14_67360456_67364767	0.272396	Artery_Aorta	0.946992	EIF2S1	intron_14_67827173_67831484	ENSG00000134001.15	-1.09756
intron_14_74040645_74047930	0.280425	Artery_Aorta	0.946992	BBOF1	intron_14_74507348_74514633	ENSG00000119636.16	1.07937
intron_14_74050195_74055584	0.280425	Artery_Aorta	0.946992	BBOF1	intron_14_74516898_74522287	ENSG00000119636.16	-1.07937
intron_14_74065360_74066705	0.273412	Artery_Aorta	0.946992	ALDH6A1	intron_14_74532063_74533408	ENSG00000119711.13	1.09524
intron_14_75038412_75039911	0.286344	Artery_Aorta	0.946992	MLH3	intron_14_75505115_75506614	ENSG00000119684.16	-1.06618
intron_14_75053659_75061684	0.293042	Artery_Aorta	0.946992	ACYP1	intron_14_75520362_75528387	ENSG00000119640.9	-1.05147
intron_14_75053659_75063470	0.293042	Artery_Aorta	0.946992	ACYP1	intron_14_75520362_75530173	ENSG00000119640.9	1.05147
intron_14_81204104_81216413	0.292555	Artery_Aorta	0.946992	GTF2A1	intron_14_81670448_81682757	ENSG00000165417.12	-1.05253
intron_14_94101975_94102477	0.275039	Artery_Aorta	0.946992	IFI27L1	intron_14_94568321_94568823	ENSG00000165948.11	1.09153
intron_15_40026089_40029406	0.273079	Artery_Aorta	0.946992	EIF2AK4	intron_15_40318290_40321607	ENSG00000128829.12	-1.096
intron_15_40563027_40564976	0.282164	Artery_Aorta	0.946992	CCDC32	intron_15_40855226_40857175	ENSG00000128891.17	-1.07547
intron_15_41846835_41847649	0.293368	Artery_Aorta	0.946992	JMJD7-PLA2G4B	intron_15_42139033_42139847	ENSG00000168970.22	1.05076
intron_15_42390096_42392639	0.275147	Artery_Aorta	0.946992	CAPN3	intron_15_42682294_42684837	ENSG00000092529.25	1.09129
intron_15_42390096_42392639	0.275147	Artery_Aorta	0.946992	ENSG00000258461	intron_15_42682294_42684837	ENSG00000258461.5	1.09129
intron_15_45153217_45167486	0.275588	Artery_Aorta	0.946992	ENSG00000259539	intron_15_45445415_45459684	ENSG00000259539.1	1.09028
intron_15_57706955_57708714	0.283292	Artery_Aorta	0.946992	POLR2M	intron_15_57999153_58000912	ENSG00000255529.9	-1.07295
intron_15_57707141_57708714	0.283292	Artery_Aorta	0.946992	POLR2M	intron_15_57999339_58000912	ENSG00000255529.9	1.07295
intron_15_58640960_58643886	0.276327	Artery_Aorta	0.946992	ADAM10	intron_15_58933159_58936085	ENSG00000137845.15	-1.08861
intron_15_59084254_59085659	0.282993	Artery_Aorta	0.946992	RNF111	intron_15_59376453_59377858	ENSG00000157450.16	1.07362
intron_15_65155856_65156778	0.294944	Artery_Aorta	0.946992	CLPX	intron_15_65448194_65449116	ENSG00000166855.9	-1.04734
intron_15_65605236_65607159	0.285182	Artery_Aorta	0.946992	INTS14	intron_15_65897574_65899497	ENSG00000138614.16	1.06875
intron_15_65605236_65607302	0.285182	Artery_Aorta	0.946992	INTS14	intron_15_65897574_65899640	ENSG00000138614.16	-1.06875
intron_15_70066218_70074533	0.275147	Artery_Aorta	0.946992	TLE3	intron_15_70358557_70366872	ENSG00000140332.18	1.09129
intron_15_72727994_72729616	0.280237	Artery_Aorta	0.946992	BBS4	intron_15_73020335_73021957	ENSG00000140463.14	1.07979
intron_15_73916447_73919838	0.292614	Artery_Aorta	0.946992	LOXL1-AS1	intron_15_74208788_74212179	ENSG00000261801.8	1.0524
intron_15_73919383_73919960	0.293215	Artery_Aorta	0.946992	LOXL1-AS1	intron_15_74211724_74212301	ENSG00000261801.8	-1.05109
intron_15_78149430_78155213	0.292314	Artery_Aorta	0.946992	IDH3A	intron_15_78441772_78447555	ENSG00000166411.14	1.05306
intron_15_78540539_78541905	0.272465	Artery_Aorta	0.946992	PSMA4	intron_15_78832881_78834247	ENSG00000041357.16	1.0974
intron_15_79907684_79923452	0.277922	Artery_Aorta	0.946992	ST20-MTHFS	intron_15_80200026_80215794	ENSG00000259332.3	-1.085
intron_15_79907684_79923452	0.277922	Artery_Aorta	0.946992	ST20	intron_15_80200026_80215794	ENSG00000180953.11	-1.085
intron_15_90638815_90641097	0.278181	Artery_Aorta	0.946992	CRTC3	intron_15_91182047_91184329	ENSG00000140577.17	1.08442
intron_16_1219130_1219981	0.272698	Artery_Aorta	0.946992	CACNA1H	intron_16_1269130_1269981	ENSG00000196557.13	-1.09687
intron_16_1526796_1557935	0.287228	Artery_Aorta	0.946992	IFT140	intron_16_1576797_1607936	ENSG00000187535.14	-1.06422
intron_16_1554040_1557935	0.274965	Artery_Aorta	0.946992	IFT140	intron_16_1604041_1607936	ENSG00000187535.14	1.0917
intron_16_1589780_1592176	0.291465	Artery_Aorta	0.946992	IFT140	intron_16_1639781_1642177	ENSG00000187535.14	1.05491
intron_16_20900889_20915556	0.280063	Artery_Aorta	0.946992	LYRM1	intron_16_20912211_20926878	ENSG00000102897.10	-1.08018
intron_16_2672570_2672707	0.273011	Artery_Aorta	0.946992	ERVK13-1	intron_16_2722571_2722708	ENSG00000260565.9	-1.09615
intron_16_28825402_28825624	0.274163	Artery_Aorta	0.946992	ATXN2L	intron_16_28836723_28836945	ENSG00000168488.19	-1.09353
intron_16_28835187_28835278	0.280527	Artery_Aorta	0.946992	ATXN2L	intron_16_28846508_28846599	ENSG00000168488.19	-1.07914
intron_16_28835399_28835546	0.277333	Artery_Aorta	0.946992	ATXN2L	intron_16_28846720_28846867	ENSG00000168488.19	-1.08633
intron_16_28863754_28866012	0.283746	Artery_Aorta	0.946992	SH2B1	intron_16_28875075_28877333	ENSG00000178188.16	1.07194
intron_16_28863945_28867374	0.283746	Artery_Aorta	0.946992	SH2B1	intron_16_28875266_28878695	ENSG00000178188.16	-1.07194
intron_16_28867033_28867331	0.28699	Artery_Aorta	0.946992	SH2B1	intron_16_28878354_28878652	ENSG00000178188.16	1.06475
intron_16_28872758_28873170	0.28699	Artery_Aorta	0.946992	SH2B1	intron_16_28884079_28884491	ENSG00000178188.16	-1.06475
intron_16_489000_496824	0.274117	Artery_Aorta	0.946992	RAB11FIP3	intron_16_539000_546824	ENSG00000090565.17	1.09363
intron_16_56682568_56683165	0.281166	Artery_Aorta	0.946992	ENSG00000259827	intron_16_56716480_56717077	ENSG00000259827.1	1.0777
intron_16_56682568_56683165	0.281166	Artery_Aorta	0.946992	MT1X	intron_16_56716480_56717077	ENSG00000187193.9	1.0777
intron_16_661172_661342	0.280012	Artery_Aorta	0.946992	WDR90	intron_16_711172_711342	ENSG00000161996.19	-1.08029
intron_16_70678409_70679315	0.276387	Artery_Aorta	0.946992	MTSS2	intron_16_70712312_70713218	ENSG00000132613.16	-1.08847
intron_16_70678409_70679630	0.276387	Artery_Aorta	0.946992	MTSS2	intron_16_70712312_70713533	ENSG00000132613.16	1.08847
intron_16_71450715_71453243	0.27679	Artery_Aorta	0.946992	ZNF23	intron_16_71484618_71487146	ENSG00000167377.19	-1.08756
intron_16_71479005_71482082	0.280012	Artery_Aorta	0.946992	ENSG00000261611	intron_16_71512908_71515985	ENSG00000261611.6	-1.08029
intron_16_71479005_71482082	0.280012	Artery_Aorta	0.946992	ZNF19	intron_16_71512908_71515985	ENSG00000157429.16	-1.08029
intron_16_71479100_71482082	0.280012	Artery_Aorta	0.946992	ZNF19	intron_16_71513003_71515985	ENSG00000157429.16	1.08029
intron_16_71771252_71773221	0.279416	Artery_Aorta	0.946992	AP1G1	intron_16_71805155_71807124	ENSG00000166747.13	-1.08163
intron_16_733427_734229	0.282221	Artery_Aorta	0.946992	CIAO3	intron_16_783427_784229	ENSG00000103245.14	-1.07534
intron_16_734347_734737	0.294664	Artery_Aorta	0.946992	CIAO3	intron_16_784347_784737	ENSG00000103245.14	1.04795
intron_16_77725584_77735828	0.287467	Artery_Aorta	0.946992	NUDT7	intron_16_77759481_77769725	ENSG00000140876.11	1.06369
intron_16_77725584_77741582	0.278896	Artery_Aorta	0.946992	NUDT7	intron_16_77759481_77775479	ENSG00000140876.11	-1.0828
intron_16_77735986_77741582	0.287467	Artery_Aorta	0.946992	NUDT7	intron_16_77769883_77775479	ENSG00000140876.11	1.06369
intron_16_80980879_80981806	0.28968	Artery_Aorta	0.946992	CMC2	intron_16_81014484_81015411	ENSG00000103121.9	1.05882
intron_16_84180344_84181043	0.273565	Artery_Aorta	0.946992	TAF1C	intron_16_84213950_84214649	ENSG00000103168.17	-1.09489
intron_16_88836267_88840992	0.291346	Artery_Aorta	0.946992	GALNS	intron_16_88902675_88907400	ENSG00000141012.13	1.05517
intron_17_1013164_1031598	0.280779	Artery_Aorta	0.946992	ABR	intron_17_916404_934838	ENSG00000159842.16	1.07857
intron_17_1474690_1474812	0.275268	Artery_Aorta	0.946992	MYO1C	intron_17_1377984_1378106	ENSG00000197879.17	-1.09101
intron_17_1679799_1680726	0.28362	Artery_Aorta	0.946992	PRPF8	intron_17_1583093_1584020	ENSG00000174231.18	1.07222
intron_17_17850952_17857769	0.290446	Artery_Aorta	0.946992	TOM1L2	intron_17_17754266_17761083	ENSG00000175662.18	-1.05714
intron_17_17850952_17861476	0.290446	Artery_Aorta	0.946992	TOM1L2	intron_17_17754266_17764790	ENSG00000175662.18	1.05714
intron_17_18285520_18290557	0.274065	Artery_Aorta	0.946992	TOP3A	intron_17_18188834_18193871	ENSG00000177302.15	-1.09375
intron_17_18348440_18353672	0.282126	Artery_Aorta	0.946992	SHMT1	intron_17_18251754_18256986	ENSG00000176974.21	1.07556
intron_17_18865952_18872583	0.294814	Artery_Aorta	0.946992	PRPSAP2	intron_17_18769265_18775896	ENSG00000141127.15	1.04762
intron_17_2172859_2186663	0.281989	Artery_Aorta	0.946992	SMG6	intron_17_2076153_2089957	ENSG00000070366.14	-1.07586
intron_17_28662342_28673371	0.273267	Artery_Aorta	0.946992	SUPT6H	intron_17_26989360_27000389	ENSG00000109111.15	1.09557
intron_17_28716058_28717213	0.282827	Artery_Aorta	0.946992	RAB34	intron_17_27043076_27044231	ENSG00000109113.20	1.07399
intron_17_28716994_28717213	0.282827	Artery_Aorta	0.946992	RAB34	intron_17_27044012_27044231	ENSG00000109113.20	-1.07399
intron_17_29081000_29082316	0.281753	Artery_Aorta	0.946992	MYO18A	intron_17_27408018_27409334	ENSG00000196535.20	-1.07639
intron_17_29107189_29109858	0.28968	Artery_Aorta	0.946992	MYO18A	intron_17_27434207_27436876	ENSG00000196535.20	-1.05882
intron_17_31360703_31362288	0.277333	Artery_Aorta	0.946992	NF1	intron_17_29687721_29689306	ENSG00000196712.20	1.08633
intron_17_3637316_3647444	0.279749	Artery_Aorta	0.946992	CTNS	intron_17_3540610_3550738	ENSG00000040531.16	-1.08088
intron_17_3664272_3664679	0.294388	Artery_Aorta	0.946992	P2RX5-TAX1BP3	intron_17_3567566_3567973	ENSG00000257950.3	1.04854
intron_17_3664272_3664679	0.294388	Artery_Aorta	0.946992	TAX1BP3	intron_17_3567566_3567973	ENSG00000213977.8	1.04854
intron_17_37579434_37584648	0.28786	Artery_Aorta	0.946992	SYNRG	intron_17_35939530_35944756	ENSG00000275066.5	1.06283
intron_17_3905367_3916089	0.281989	Artery_Aorta	0.946992	P2RX1	intron_17_3808661_3819383	ENSG00000108405.4	1.07586
intron_17_40019933_40020273	0.288009	Artery_Aorta	0.946992	MED24	intron_17_38176186_38176526	ENSG00000008838.21	1.0625
intron_17_40020353_40020528	0.274112	Artery_Aorta	0.946992	MED24	intron_17_38176606_38176781	ENSG00000008838.21	-1.09364
intron_17_40131584_40132034	0.288613	Artery_Aorta	0.946992	MSL1	intron_17_38287837_38288287	ENSG00000188895.12	-1.06117
intron_17_42668303_42669430	0.272523	Artery_Aorta	0.946992	PLEKHH3	intron_17_40820321_40821448	ENSG00000068137.15	1.09727
intron_17_45132663_45135341	0.290446	Artery_Aorta	0.946992	ACBD4	intron_17_43210030_43212708	ENSG00000181513.15	-1.05714
intron_17_45397024_45397949	0.290528	Artery_Aorta	0.946992	ARHGAP27	intron_17_43474390_43475315	ENSG00000159314.13	-1.05696
intron_17_49668078_49677933	0.290886	Artery_Aorta	0.946992	SPOP	intron_17_47745440_47755295	ENSG00000121067.19	1.05618
intron_17_50687730_50691092	0.289994	Artery_Aorta	0.946992	ABCC3	intron_17_48765091_48768453	ENSG00000108846.16	1.05813
intron_17_50977221_50979746	0.294415	Artery_Aorta	0.946992	SPAG9	intron_17_49054582_49057107	ENSG00000008294.22	-1.04848
intron_17_58706022_58709859	0.286813	Artery_Aorta	0.946992	RAD51C	intron_17_56783383_56787220	ENSG00000108384.16	1.06514
intron_17_59081219_59084002	0.290552	Artery_Aorta	0.946992	TRIM37	intron_17_57158580_57161363	ENSG00000108395.14	1.05691
intron_17_63830501_63830809	0.288776	Artery_Aorta	0.946992	PSMC5	intron_17_61907861_61908169	ENSG00000087191.14	-1.06081
intron_17_68543721_68551873	0.286778	Artery_Aorta	0.946992	FAM20A	intron_17_66539862_66548014	ENSG00000108950.12	-1.06522
intron_17_74960248_74961873	0.288203	Artery_Aorta	0.946992	HID1	intron_17_72956343_72957968	ENSG00000167861.16	1.06207
intron_17_75249008_75261548	0.280757	Artery_Aorta	0.946992	GGA3	intron_17_73245089_73257629	ENSG00000125447.18	1.07862
intron_17_75521510_75521705	0.289876	Artery_Aorta	0.946992	TSEN54	intron_17_73517591_73517786	ENSG00000182173.14	-1.05839
intron_17_80101890_80104555	0.275079	Artery_Aorta	0.946992	GAA	intron_17_78075689_78078354	ENSG00000171298.13	1.09144
intron_17_80350396_80351685	0.272491	Artery_Aorta	0.946992	RNF213	intron_17_78324196_78325485	ENSG00000173821.20	-1.09735
intron_18_12014373_12028043	0.2934	Artery_Aorta	0.946992	IMPA2	intron_18_12014372_12028042	ENSG00000141401.12	1.05069
intron_18_23194540_23213977	0.281394	Artery_Aorta	0.946992	CABLES1	intron_18_20774504_20793941	ENSG00000134508.13	-1.07719
intron_18_49864380_49872167	0.294974	Artery_Aorta	0.946992	MYO5B	intron_18_47390750_47398537	ENSG00000167306.21	1.04727
intron_18_5395147_5395609	0.28511	Artery_Aorta	0.946992	EPB41L3	intron_18_5395146_5395608	ENSG00000082397.18	1.06891
intron_18_58865385_58865470	0.294218	Artery_Aorta	0.946992	ZNF532	intron_18_56532617_56532702	ENSG00000074657.14	-1.04891
intron_19_10321259_10321531	0.275713	Artery_Aorta	0.946992	RAVER1	intron_19_10431935_10432207	ENSG00000161847.15	-1.09
intron_19_10329111_10330460	0.275581	Artery_Aorta	0.946992	RAVER1	intron_19_10439787_10441136	ENSG00000161847.15	1.0903
intron_19_12774897_12778345	0.285711	Artery_Aorta	0.946992	HOOK2	intron_19_12885711_12889159	ENSG00000095066.12	1.06758
intron_19_13938006_13938179	0.283646	Artery_Aorta	0.946992	PODNL1	intron_19_14048819_14048992	ENSG00000132000.14	-1.07216
intron_19_14491743_14492857	0.287478	Artery_Aorta	0.946992	GIPC1	intron_19_14602555_14603669	ENSG00000123159.16	1.06367
intron_19_14699281_14700206	0.289893	Artery_Aorta	0.946992	ZNF333	intron_19_14810093_14811018	ENSG00000160961.12	-1.05836
intron_19_15185679_15186878	0.291425	Artery_Aorta	0.946992	NOTCH3	intron_19_15296490_15297689	ENSG00000074181.9	-1.055
intron_19_15914387_15914762	0.290994	Artery_Aorta	0.946992	CYP4F11	intron_19_16025197_16025572	ENSG00000171903.17	-1.05594
intron_19_17226869_17226994	0.280707	Artery_Aorta	0.946992	OCEL1	intron_19_17337678_17337803	ENSG00000099330.9	1.07873
intron_19_18122127_18122673	0.288102	Artery_Aorta	0.946992	MAST3	intron_19_18232937_18233483	ENSG00000099308.13	-1.0623
intron_19_18122751_18123217	0.288102	Artery_Aorta	0.946992	MAST3	intron_19_18233561_18234027	ENSG00000099308.13	1.0623
intron_19_1854760_1863041	0.286778	Artery_Aorta	0.946992	KLF16	intron_19_1854759_1863040	ENSG00000129911.9	-1.06522
intron_19_18743026_18744108	0.282018	Artery_Aorta	0.946992	CRTC1	intron_19_18853836_18854918	ENSG00000105662.16	1.0758
intron_19_32605954_32607635	0.279983	Artery_Aorta	0.946992	ANKRD27	intron_19_33096860_33098541	ENSG00000105186.16	-1.08036
intron_19_32971649_32971836	0.293946	Artery_Aorta	0.946992	CEP89	intron_19_33462555_33462742	ENSG00000121289.18	-1.0495
intron_19_35133444_35133693	0.292993	Artery_Aorta	0.946992	LGI4	intron_19_35624348_35624597	ENSG00000153902.14	-1.05158
intron_19_36013422_36013514	0.294756	Artery_Aorta	0.946992	ALKBH6	intron_19_36504324_36504416	ENSG00000239382.11	-1.04775
intron_19_40451492_40458155	0.281511	Artery_Aorta	0.946992	BLVRB	intron_19_40957399_40964062	ENSG00000090013.11	1.07693
intron_19_41222056_41230967	0.277958	Artery_Aorta	0.946992	AXL	intron_19_41727961_41736872	ENSG00000167601.12	1.08492
intron_19_43655573_43656479	0.282666	Artery_Aorta	0.946992	PLAUR	intron_19_44159725_44160631	ENSG00000011422.12	1.07435
intron_19_48735551_48738960	0.292963	Artery_Aorta	0.946992	RASIP1	intron_19_49238808_49242217	ENSG00000105538.10	1.05164
intron_19_49542752_49543106	0.272528	Artery_Aorta	0.946992	RCN3	intron_19_50046009_50046363	ENSG00000142552.8	1.09726
intron_19_49782724_49791935	0.294683	Artery_Aorta	0.946992	AP2A1	intron_19_50285981_50295192	ENSG00000196961.13	1.0479
intron_19_52017359_52017576	0.276816	Artery_Aorta	0.946992	ZNF614	intron_19_52520612_52520829	ENSG00000142556.19	-1.0875
intron_19_52017359_52018008	0.276816	Artery_Aorta	0.946992	ZNF614	intron_19_52520612_52521261	ENSG00000142556.19	1.0875
intron_19_53449638_53449879	0.293304	Artery_Aorta	0.946992	ZNF761	intron_19_53952892_53953133	ENSG00000160336.17	1.0509
intron_19_5708403_5711771	0.284429	Artery_Aorta	0.946992	LONP1	intron_19_5708414_5711782	ENSG00000196365.12	1.07042
intron_19_57248700_57253073	0.285054	Artery_Aorta	0.946992	ZNF805	intron_19_57760068_57764441	ENSG00000204524.7	1.06904
intron_19_57390114_57394188	0.275514	Artery_Aorta	0.946992	ENSG00000269533	intron_19_57901482_57905556	ENSG00000269533.5	-1.09045
intron_19_57390114_57394188	0.275514	Artery_Aorta	0.946992	ZNF548	intron_19_57901482_57905556	ENSG00000188785.12	-1.09045
intron_19_6731282_6731473	0.29003	Artery_Aorta	0.946992	GPR108	intron_19_6731293_6731484	ENSG00000125734.16	-1.05806
intron_19_902627_913087	0.281069	Artery_Aorta	0.946992	R3HDM4	intron_19_902627_913087	ENSG00000198858.10	-1.07792
intron_1_109402090_109409928	0.28601	Artery_Aorta	0.946992	PSMA5	intron_1_109944712_109952550	ENSG00000143106.13	1.06691
intron_1_12321964_12322536	0.291358	Artery_Aorta	0.946992	VPS13D	intron_1_12382021_12382593	ENSG00000048707.15	1.05515
intron_1_12572853_12578718	0.275313	Artery_Aorta	0.946992	DHRS3	intron_1_12632881_12638746	ENSG00000162496.9	1.09091
intron_1_150343452_150344162	0.288547	Artery_Aorta	0.946992	PRPF3	intron_1_150315928_150316638	ENSG00000117360.13	-1.06131
intron_1_150346491_150349157	0.293518	Artery_Aorta	0.946992	PRPF3	intron_1_150318967_150321633	ENSG00000117360.13	-1.05044
intron_1_150661928_150663632	0.279916	Artery_Aorta	0.946992	GOLPH3L	intron_1_150634404_150636108	ENSG00000143457.11	-1.08051
intron_1_151144434_151146433	0.281345	Artery_Aorta	0.946992	SEMA6C	intron_1_151116910_151118909	ENSG00000143434.17	-1.0773
intron_1_151156722_151158666	0.282597	Artery_Aorta	0.946992	TNFAIP8L2	intron_1_151129198_151131142	ENSG00000163154.6	-1.0745
intron_1_151895194_151909360	0.27547	Artery_Aorta	0.946992	THEM4	intron_1_151867670_151881836	ENSG00000159445.13	-1.09055
intron_1_153741368_153746957	0.27743	Artery_Aorta	0.946992	INTS3	intron_1_153713844_153719433	ENSG00000143624.14	1.08611
intron_1_155962718_155962933	0.272864	Artery_Aorta	0.946992	ARHGEF2	intron_1_155932509_155932724	ENSG00000116584.22	1.09649
intron_1_156245987_156246123	0.283078	Artery_Aorta	0.946992	PAQR6	intron_1_156215778_156215914	ENSG00000160781.17	1.07343
intron_1_161213182_161213380	0.285357	Artery_Aorta	0.946992	NDUFS2	intron_1_161182972_161183170	ENSG00000158864.13	1.06836
intron_1_162772247_162773469	0.282827	Artery_Aorta	0.946992	DDR2	intron_1_162742037_162743259	ENSG00000162733.19	1.07399
intron_1_167542301_167546101	0.280142	Artery_Aorta	0.946992	CREG1	intron_1_167511538_167515338	ENSG00000143162.9	1.08
intron_1_167685510_167690049	0.281388	Artery_Aorta	0.946992	RCSD1	intron_1_167654747_167659286	ENSG00000198771.11	-1.07721
intron_1_168179181_168183902	0.288869	Artery_Aorta	0.946992	TIPRL	intron_1_168148419_168153140	ENSG00000143155.13	-1.06061
intron_1_171794527_171796482	0.282055	Artery_Aorta	0.946992	METTL13	intron_1_171763667_171765622	ENSG00000010165.20	1.07571
intron_1_172591071_172600064	0.290745	Artery_Aorta	0.946992	SUCO	intron_1_172560211_172569204	ENSG00000094975.14	-1.05649
intron_1_184702996_184706643	0.276391	Artery_Aorta	0.946992	EDEM3	intron_1_184672130_184675777	ENSG00000116406.20	1.08846
intron_1_193023036_193023844	0.284591	Artery_Aorta	0.946992	UCHL5	intron_1_192992166_192992974	ENSG00000116750.14	1.07006
intron_1_193023946_193028085	0.284389	Artery_Aorta	0.946992	UCHL5	intron_1_192993076_192997215	ENSG00000116750.14	-1.07051
intron_1_193029657_193049746	0.276327	Artery_Aorta	0.946992	UCHL5	intron_1_192998787_193018876	ENSG00000116750.14	-1.08861
intron_1_19683444_19694434	0.288675	Artery_Aorta	0.946992	TMCO4	intron_1_20009937_20020927	ENSG00000162542.14	-1.06103
intron_1_206611374_206612287	0.286289	Artery_Aorta	0.946992	EIF2D	intron_1_206784727_206785640	ENSG00000143486.16	1.0663
intron_1_207339417_207340391	0.284389	Artery_Aorta	0.946992	CD55	intron_1_207512762_207513736	ENSG00000196352.18	1.07051
intron_1_207339417_207359546	0.284389	Artery_Aorta	0.946992	CD55	intron_1_207512762_207532891	ENSG00000196352.18	-1.07051
intron_1_207630621_207639397	0.282114	Artery_Aorta	0.946992	CR1	intron_1_207803966_207812742	ENSG00000203710.12	1.07558
intron_1_207770123_207770321	0.276589	Artery_Aorta	0.946992	CD46	intron_1_207943468_207943666	ENSG00000117335.21	-1.08801
intron_1_20851478_20853560	0.283034	Artery_Aorta	0.946992	EIF4G3	intron_1_21177971_21180053	ENSG00000075151.24	1.07353
intron_1_20892729_20893517	0.287097	Artery_Aorta	0.946992	EIF4G3	intron_1_21219222_21220010	ENSG00000075151.24	-1.06451
intron_1_209763587_209772948	0.277689	Artery_Aorta	0.946992	TRAF3IP3	intron_1_209936932_209946293	ENSG00000009790.15	1.08553
intron_1_223701831_223717762	0.272872	Artery_Aorta	0.946992	CAPN2	intron_1_223889533_223905464	ENSG00000162909.18	-1.09647
intron_1_224357068_224365879	0.276046	Artery_Aorta	0.946992	CNIH4	intron_1_224544770_224553581	ENSG00000143771.12	1.08925
intron_1_225514900_225517196	0.283977	Artery_Aorta	0.946992	ENAH	intron_1_225702602_225704898	ENSG00000154380.19	-1.07143
intron_1_225567414_225652686	0.292079	Artery_Aorta	0.946992	ENAH	intron_1_225755116_225840388	ENSG00000154380.19	-1.05357
intron_1_225865967_225866574	0.273152	Artery_Aorta	0.946992	TMEM63A	intron_1_226053667_226054274	ENSG00000196187.12	1.09583
intron_1_229496047_229498136	0.294944	Artery_Aorta	0.946992	NUP133	intron_1_229631794_229633883	ENSG00000069248.12	-1.04734
intron_1_234430301_234433410	0.273982	Artery_Aorta	0.946992	TARBP1	intron_1_234566047_234569156	ENSG00000059588.10	-1.09394
intron_1_234433571_234437275	0.273982	Artery_Aorta	0.946992	TARBP1	intron_1_234569317_234573021	ENSG00000059588.10	-1.09394
intron_1_26788268_26790759	0.275508	Artery_Aorta	0.946992	PIGV	intron_1_27114759_27117250	ENSG00000060642.12	1.09047
intron_1_27734183_27744654	0.27612	Artery_Aorta	0.946992	FAM76A	intron_1_28060694_28071165	ENSG00000009780.16	1.08908
intron_1_32240664_32241407	0.284408	Artery_Aorta	0.946992	ENSG00000291132	intron_1_32706265_32707008	ENSG00000291132.1	1.07047
intron_1_32684089_32684258	0.280456	Artery_Aorta	0.946992	SYNC	intron_1_33149690_33149859	ENSG00000162520.15	1.0793
intron_1_32684382_32694865	0.280456	Artery_Aorta	0.946992	SYNC	intron_1_33149983_33160466	ENSG00000162520.15	-1.0793
intron_1_36321778_36322367	0.284204	Artery_Aorta	0.946992	SH3D21	intron_1_36787379_36787968	ENSG00000214193.11	-1.07092
intron_1_37513538_37514657	0.28373	Artery_Aorta	0.946992	MEAF6	intron_1_37979139_37980258	ENSG00000163875.16	-1.07198
intron_1_3891779_3892741	0.281282	Artery_Aorta	0.946992	C1orf174	intron_1_3808343_3809305	ENSG00000198912.12	-1.07744
intron_1_40074183_40078560	0.278207	Artery_Aorta	0.946992	PPT1	intron_1_40539855_40544232	ENSG00000131238.18	-1.08436
intron_1_40541710_40544397	0.28968	Artery_Aorta	0.946992	ZNF684	intron_1_41007382_41010069	ENSG00000117010.17	-1.05882
intron_1_40541710_40546562	0.28968	Artery_Aorta	0.946992	ZNF684	intron_1_41007382_41012234	ENSG00000117010.17	1.05882
intron_1_40723792_40738836	0.290322	Artery_Aorta	0.946992	NFYC	intron_1_41189464_41204508	ENSG00000066136.21	1.05742
intron_1_40763046_40766596	0.294709	Artery_Aorta	0.946992	NFYC	intron_1_41228718_41232268	ENSG00000066136.21	-1.04785
intron_1_40766974_40769356	0.290322	Artery_Aorta	0.946992	NFYC	intron_1_41232646_41235028	ENSG00000066136.21	-1.05742
intron_1_42278672_42311050	0.294756	Artery_Aorta	0.946992	FOXJ3	intron_1_42744343_42776721	ENSG00000198815.9	1.04775
intron_1_44812098_44812996	0.278814	Artery_Aorta	0.946992	BTBD19	intron_1_45277770_45278668	ENSG00000222009.9	-1.08299
intron_1_46565136_46568238	0.294512	Artery_Aorta	0.946992	MKNK1	intron_1_47030808_47033910	ENSG00000079277.22	1.04828
intron_1_46580627_46583228	0.286778	Artery_Aorta	0.946992	MKNK1	intron_1_47046299_47048900	ENSG00000079277.22	1.06522
intron_1_46585974_46586234	0.288185	Artery_Aorta	0.946992	MKNK1	intron_1_47051646_47051906	ENSG00000079277.22	-1.06211
intron_1_46585974_46594113	0.288185	Artery_Aorta	0.946992	MKNK1	intron_1_47051646_47059785	ENSG00000079277.22	1.06211
intron_1_61990364_61991482	0.28522	Artery_Aorta	0.946992	PATJ	intron_1_62456036_62457154	ENSG00000132849.22	1.06867
intron_1_63478833_63490083	0.277605	Artery_Aorta	0.946992	ITGB3BP	intron_1_63944504_63955754	ENSG00000142856.17	1.08571
intron_1_64814840_64830839	0.277264	Artery_Aorta	0.946992	RAVER2	intron_1_65280523_65296522	ENSG00000162437.15	1.08649
intron_1_68194227_68232194	0.281884	Artery_Aorta	0.946992	WLS	intron_1_68659910_68697877	ENSG00000116729.14	-1.0761
intron_1_6825210_6871757	0.289256	Artery_Aorta	0.946992	CAMTA1	intron_1_6885270_6931817	ENSG00000171735.20	-1.05976
intron_1_74201410_74236102	0.288588	Artery_Aorta	0.946992	FPGT-TNNI3K	intron_1_74667094_74701786	ENSG00000259030.8	-1.06122
intron_1_77740939_77741376	0.286713	Artery_Aorta	0.946992	USP33	intron_1_78206624_78207061	ENSG00000077254.14	1.06536
intron_1_8014396_8015308	0.276452	Artery_Aorta	0.946992	ERRFI1	intron_1_8074456_8075368	ENSG00000116285.13	-1.08832
intron_1_847806_849484	0.275294	Artery_Aorta	0.946992	LINC01128	intron_1_783186_784864	ENSG00000228794.12	-1.09095
intron_1_90832196_90851483	0.286213	Artery_Aorta	0.946992	LINC02609	intron_1_91297753_91317040	ENSG00000233593.12	-1.06647
intron_1_9720661_9720742	0.290659	Artery_Aorta	0.946992	PIK3CD	intron_1_9780719_9780800	ENSG00000171608.18	-1.05668
intron_1_9720661_9720745	0.290659	Artery_Aorta	0.946992	PIK3CD	intron_1_9780719_9780803	ENSG00000171608.18	-1.05668
intron_1_9721248_9721444	0.290659	Artery_Aorta	0.946992	PIK3CD	intron_1_9781306_9781502	ENSG00000171608.18	-1.05668
intron_1_97883374_97920884	0.283122	Artery_Aorta	0.946992	DPYD	intron_1_98348930_98386440	ENSG00000188641.14	-1.07333
intron_20_13788652_13793180	0.285716	Artery_Aorta	0.946992	NDUFAF5	intron_20_13769298_13773826	ENSG00000101247.18	-1.06757
intron_20_276086_276793	0.293881	Artery_Aorta	0.946992	C20orf96	intron_20_256727_257434	ENSG00000196476.12	1.04965
intron_20_31548793_31549029	0.284355	Artery_Aorta	0.946992	HM13	intron_20_30136596_30136832	ENSG00000101294.18	-1.07059
intron_20_31561736_31569120	0.281717	Artery_Aorta	0.946992	HM13	intron_20_30149539_30156923	ENSG00000101294.18	-1.07647
intron_20_31566295_31567640	0.281717	Artery_Aorta	0.946992	HM13	intron_20_30154098_30155443	ENSG00000101294.18	-1.07647
intron_20_31566295_31568078	0.281717	Artery_Aorta	0.946992	HM13	intron_20_30154098_30155881	ENSG00000101294.18	1.07647
intron_20_31566295_31569120	0.281717	Artery_Aorta	0.946992	HM13	intron_20_30154098_30156923	ENSG00000101294.18	1.07647
intron_20_31568224_31569120	0.284355	Artery_Aorta	0.946992	HM13	intron_20_30156027_30156923	ENSG00000101294.18	1.07059
intron_20_31568280_31569120	0.284355	Artery_Aorta	0.946992	HM13	intron_20_30156083_30156923	ENSG00000101294.18	-1.07059
intron_20_35498716_35500049	0.294095	Artery_Aorta	0.946992	CEP250	intron_20_34086545_34087878	ENSG00000126001.17	1.04918
intron_20_35632923_35655202	0.294626	Artery_Aorta	0.946992	CPNE1	intron_20_34220845_34243124	ENSG00000214078.13	-1.04803
intron_20_35632923_35655202	0.294626	Artery_Aorta	0.946992	ENSG00000272897	intron_20_34220845_34243124	ENSG00000272897.5	-1.04803
intron_20_3673911_3674064	0.288173	Artery_Aorta	0.946992	ADAM33	intron_20_3654558_3654711	ENSG00000149451.19	-1.06214
intron_20_37230059_37232296	0.292399	Artery_Aorta	0.946992	RPN2	intron_20_35858462_35860699	ENSG00000118705.18	1.05287
intron_20_44936730_44958337	0.289754	Artery_Aorta	0.946992	PABPC1L	intron_20_43565371_43586978	ENSG00000101104.13	-1.05866
intron_20_49154071_49158437	0.273892	Artery_Aorta	0.946992	STAU1	intron_20_47770608_47774974	ENSG00000124214.21	1.09414
intron_20_49874821_49877981	0.278326	Artery_Aorta	0.946992	SLC9A8	intron_20_48491358_48494518	ENSG00000197818.12	-1.08409
intron_20_53571853_53575727	0.283478	Artery_Aorta	0.946992	ZNF217	intron_20_52188392_52192266	ENSG00000171940.14	-1.07254
intron_20_62286488_62286583	0.285954	Artery_Aorta	0.946992	OSBPL2	intron_20_60861544_60861639	ENSG00000130703.17	1.06704
intron_21_15818846_15824039	0.27866	Artery_Aorta	0.946992	USP25	intron_21_17191165_17196358	ENSG00000155313.16	1.08333
intron_21_33403616_33414888	0.285612	Artery_Aorta	0.946992	IFNGR2	intron_21_34775922_34787195	ENSG00000159128.16	1.0678
intron_21_36141946_36146256	0.292274	Artery_Aorta	0.946992	CBR3-AS1	intron_21_37514244_37518554	ENSG00000236830.8	1.05315
intron_21_41942245_41953370	0.291633	Artery_Aorta	0.946992	C2CD2	intron_21_43362354_43373479	ENSG00000157617.17	1.05455
intron_21_41953151_41953370	0.291633	Artery_Aorta	0.946992	C2CD2	intron_21_43373260_43373479	ENSG00000157617.17	-1.05455
intron_21_44907095_44910284	0.287009	Artery_Aorta	0.946992	ITGB2	intron_21_46327010_46330199	ENSG00000160255.19	-1.06471
intron_21_45283527_45285269	0.287635	Artery_Aorta	0.946992	POFUT2	intron_21_46703442_46705184	ENSG00000186866.17	-1.06332
intron_21_45914025_45917588	0.274012	Artery_Aorta	0.946992	PCBP3	intron_21_47333939_47337502	ENSG00000183570.17	1.09387
intron_21_46287123_46296162	0.275444	Artery_Aorta	0.946992	YBEY	intron_21_47707037_47716076	ENSG00000182362.14	-1.09061
intron_22_17739488_17774381	0.294201	Artery_Aorta	0.946992	BID	intron_22_18222254_18257147	ENSG00000015475.19	-1.04895
intron_22_19877234_19878090	0.285085	Artery_Aorta	0.946992	TXNRD2	intron_22_19864757_19865613	ENSG00000184470.21	-1.06897
intron_22_20053551_20055943	0.288156	Artery_Aorta	0.946992	TANGO2	intron_22_20041074_20043466	ENSG00000183597.16	1.06218
intron_22_20056013_20061530	0.28968	Artery_Aorta	0.946992	TANGO2	intron_22_20043536_20049053	ENSG00000183597.16	1.05882
intron_22_29957088_29970976	0.27745	Artery_Aorta	0.946992	MTMR3	intron_22_30353077_30366965	ENSG00000100330.16	1.08607
intron_22_29957088_29978442	0.27745	Artery_Aorta	0.946992	MTMR3	intron_22_30353077_30374431	ENSG00000100330.16	1.08607
intron_22_31283288_31289315	0.273163	Artery_Aorta	0.946992	PIK3IP1	intron_22_31679274_31685301	ENSG00000100100.13	-1.09581
intron_22_35322019_35323028	0.285565	Artery_Aorta	0.946992	TOM1	intron_22_35718012_35719021	ENSG00000100284.22	-1.0679
intron_22_35421460_35423214	0.290912	Artery_Aorta	0.946992	MCM5	intron_22_35817453_35819207	ENSG00000100297.16	1.05612
intron_22_36861203_36864045	0.29146	Artery_Aorta	0.946992	NCF4	intron_22_37257245_37260087	ENSG00000100365.16	-1.05492
intron_22_38668132_38670884	0.288204	Artery_Aorta	0.946992	CBY1	intron_22_39064137_39066889	ENSG00000100211.12	-1.06207
intron_22_38671188_38673159	0.285085	Artery_Aorta	0.946992	CBY1	intron_22_39067193_39069164	ENSG00000100211.12	-1.06897
intron_22_38706147_38715907	0.289157	Artery_Aorta	0.946992	GTPBP1	intron_22_39102152_39111912	ENSG00000100226.16	1.05997
intron_22_38734232_38734324	0.281989	Artery_Aorta	0.946992	GTPBP1	intron_22_39130237_39130329	ENSG00000100226.16	-1.07586
intron_22_38734397_38735174	0.281989	Artery_Aorta	0.946992	GTPBP1	intron_22_39130402_39131179	ENSG00000100226.16	1.07586
intron_22_38734397_38736029	0.281989	Artery_Aorta	0.946992	GTPBP1	intron_22_39130402_39132034	ENSG00000100226.16	-1.07586
intron_22_39077378_39080933	0.285897	Artery_Aorta	0.946992	APOBEC3G	intron_22_39473383_39476938	ENSG00000239713.9	-1.06717
intron_22_40794580_40799023	0.293881	Artery_Aorta	0.946992	SLC25A17	intron_22_41190584_41195027	ENSG00000100372.15	-1.04965
intron_22_50248472_50248662	0.282571	Artery_Aorta	0.946992	HDAC10	intron_22_50686901_50687091	ENSG00000100429.18	-1.07456
intron_22_50248472_50248662	0.282571	Artery_Aorta	0.946992	MAPK12	intron_22_50686901_50687091	ENSG00000188130.14	-1.07456
intron_22_50248751_50248831	0.282571	Artery_Aorta	0.946992	HDAC10	intron_22_50687180_50687260	ENSG00000100429.18	-1.07456
intron_22_50248751_50248831	0.282571	Artery_Aorta	0.946992	MAPK12	intron_22_50687180_50687260	ENSG00000188130.14	-1.07456
intron_22_50277738_50277853	0.283512	Artery_Aorta	0.946992	PLXNB2	intron_22_50716167_50716282	ENSG00000196576.16	-1.07246
intron_2_101860986_101864930	0.293022	Artery_Aorta	0.946992	MAP4K4	intron_2_102477448_102481392	ENSG00000071054.17	-1.05152
intron_2_111197194_111233628	0.280319	Artery_Aorta	0.946992	MIR4435-2HG	intron_2_111954771_111991205	ENSG00000172965.17	-1.0796
intron_2_111248241_111344061	0.279267	Artery_Aorta	0.946992	MIR4435-2HG	intron_2_112005818_112101638	ENSG00000172965.17	1.08197
intron_2_112586365_112588866	0.279661	Artery_Aorta	0.946992	CHCHD5	intron_2_113343942_113346443	ENSG00000125611.16	-1.08108
intron_2_113627400_113628550	0.29145	Artery_Aorta	0.946992	RABL2A	intron_2_114384977_114386127	ENSG00000144134.19	1.05495
intron_2_117949395_117952373	0.287896	Artery_Aorta	0.946992	CCDC93	intron_2_118706971_118709949	ENSG00000125633.11	-1.06275
intron_2_127492088_127493281	0.29265	Artery_Aorta	0.946992	IWS1	intron_2_128249664_128250857	ENSG00000163166.15	-1.05233
intron_2_160016712_160020106	0.28131	Artery_Aorta	0.946992	PLA2R1	intron_2_160873223_160876617	ENSG00000153246.13	1.07738
intron_2_1644752_1648172	0.273127	Artery_Aorta	0.946992	PXDN	intron_2_1648524_1651944	ENSG00000130508.11	-1.09589
intron_2_1649675_1653628	0.273127	Artery_Aorta	0.946992	PXDN	intron_2_1653447_1657400	ENSG00000130508.11	1.09589
intron_2_1654508_1660881	0.273127	Artery_Aorta	0.946992	PXDN	intron_2_1658280_1664653	ENSG00000130508.11	1.09589
intron_2_174351725_174378923	0.282164	Artery_Aorta	0.946992	CIR1	intron_2_175216453_175243651	ENSG00000138433.16	1.07547
intron_2_174358536_174378923	0.293574	Artery_Aorta	0.946992	CIR1	intron_2_175223264_175243651	ENSG00000138433.16	-1.05031
intron_2_178126184_178129397	0.293622	Artery_Aorta	0.946992	RBM45	intron_2_178990911_178994124	ENSG00000155636.15	1.05021
intron_2_178126184_178133861	0.293622	Artery_Aorta	0.946992	RBM45	intron_2_178990911_178998588	ENSG00000155636.15	-1.05021
intron_2_187544637_187554200	0.275313	Artery_Aorta	0.946992	TFPI	intron_2_188409364_188418927	ENSG00000003436.16	1.09091
intron_2_190974932_190975310	0.287022	Artery_Aorta	0.946992	STAT1	intron_2_191839658_191840036	ENSG00000115415.21	1.06468
intron_2_216039360_216043904	0.292142	Artery_Aorta	0.946992	PECR	intron_2_216904083_216908627	ENSG00000115425.14	1.05344
intron_2_217813304_217813685	0.280611	Artery_Aorta	0.946992	TNS1	intron_2_218678027_218678408	ENSG00000079308.21	1.07895
intron_2_217836211_217841199	0.294297	Artery_Aorta	0.946992	TNS1	intron_2_218700934_218705922	ENSG00000079308.21	-1.04874
intron_2_217836211_217847510	0.29477	Artery_Aorta	0.946992	TNS1	intron_2_218700934_218712233	ENSG00000079308.21	1.04771
intron_2_217841285_217847510	0.294297	Artery_Aorta	0.946992	TNS1	intron_2_218706008_218712233	ENSG00000079308.21	-1.04874
intron_2_232558018_232564247	0.288869	Artery_Aorta	0.946992	EIF4E2	intron_2_233422728_233428957	ENSG00000135930.15	1.06061
intron_2_232697392_232700585	0.276735	Artery_Aorta	0.946992	GIGYF2	intron_2_233562102_233565295	ENSG00000204120.16	1.08768
intron_2_24095229_24135119	0.276612	Artery_Aorta	0.946992	FAM228B	intron_2_24318099_24357989	ENSG00000219626.9	-1.08796
intron_2_24146835_24146930	0.277535	Artery_Aorta	0.946992	ENSG00000276087	intron_2_24369705_24369800	ENSG00000276087.2	1.08587
intron_2_24146835_24146930	0.277535	Artery_Aorta	0.946992	FAM228B	intron_2_24369705_24369800	ENSG00000219626.9	1.08587
intron_2_24147086_24161506	0.277535	Artery_Aorta	0.946992	FAM228B	intron_2_24369956_24384376	ENSG00000219626.9	-1.08587
intron_2_241744877_241748865	0.290069	Artery_Aorta	0.946992	D2HGDH	intron_2_242684292_242688280	ENSG00000180902.18	-1.05797
intron_2_241749929_241750151	0.283512	Artery_Aorta	0.946992	D2HGDH	intron_2_242689344_242689566	ENSG00000180902.18	1.07246
intron_2_30256803_30257433	0.273704	Artery_Aorta	0.946992	LBH	intron_2_30479669_30480299	ENSG00000213626.13	1.09457
intron_2_39299801_39307943	0.279096	Artery_Aorta	0.946992	MAP4K3	intron_2_39526942_39535084	ENSG00000011566.15	-1.08235
intron_2_39437535_39453839	0.287095	Artery_Aorta	0.946992	MAP4K3-DT	intron_2_39664676_39680980	ENSG00000231312.8	-1.06452
intron_2_39453931_39454297	0.287095	Artery_Aorta	0.946992	MAP4K3-DT	intron_2_39681072_39681438	ENSG00000231312.8	1.06452
intron_2_39454365_39474527	0.283977	Artery_Aorta	0.946992	MAP4K3-DT	intron_2_39681506_39701668	ENSG00000231312.8	1.07143
intron_2_39454365_39516414	0.283977	Artery_Aorta	0.946992	MAP4K3-DT	intron_2_39681506_39743555	ENSG00000231312.8	-1.07143
intron_2_39518710_39646262	0.285631	Artery_Aorta	0.946992	MAP4K3-DT	intron_2_39745851_39873402	ENSG00000231312.8	-1.06775
intron_2_55254201_55254654	0.276327	Artery_Aorta	0.946992	MTIF2	intron_2_55481337_55481790	ENSG00000085760.15	-1.08861
intron_2_71110122_71124206	0.274132	Artery_Aorta	0.946992	MCEE	intron_2_71337252_71351336	ENSG00000124370.11	-1.0936
intron_2_71620609_71643965	0.284619	Artery_Aorta	0.946992	DYSF	intron_2_71847739_71871095	ENSG00000135636.16	1.07
intron_2_75701287_75702199	0.293215	Artery_Aorta	0.946992	GCFC2	intron_2_75928413_75929325	ENSG00000005436.14	1.05109
intron_2_85046278_85049366	0.274731	Artery_Aorta	0.946992	KCMF1	intron_2_85273401_85276489	ENSG00000176407.18	-1.09223
intron_2_96195549_96208145	0.288301	Artery_Aorta	0.946992	STARD7	intron_2_96861287_96873883	ENSG00000084090.14	-1.06186
intron_2_96267924_96268457	0.281515	Artery_Aorta	0.946992	CIAO1	intron_2_96933662_96934195	ENSG00000144021.3	-1.07692
intron_3_101728937_101731840	0.281027	Artery_Aorta	0.946992	CEP97	intron_3_101447781_101450684	ENSG00000182504.12	-1.07801
intron_3_119579851_119580551	0.288716	Artery_Aorta	0.946992	ADPRH	intron_3_119298698_119299398	ENSG00000144843.12	-1.06094
intron_3_122911535_122911920	0.290363	Artery_Aorta	0.946992	SEMA5B	intron_3_122630382_122630767	ENSG00000082684.16	1.05732
intron_3_12604289_12606201	0.283393	Artery_Aorta	0.946992	RAF1	intron_3_12645788_12647700	ENSG00000132155.14	1.07273
intron_3_12604289_12608766	0.283393	Artery_Aorta	0.946992	RAF1	intron_3_12645788_12650265	ENSG00000132155.14	-1.07273
intron_3_126914750_126957416	0.292575	Artery_Aorta	0.946992	CHCHD6	intron_3_126633593_126676259	ENSG00000159685.11	1.05249
intron_3_133574284_133575039	0.279546	Artery_Aorta	0.946992	CDV3	intron_3_133293128_133293883	ENSG00000091527.17	-1.08134
intron_3_149173730_149176250	0.273597	Artery_Aorta	0.946992	CP	intron_3_148891517_148894037	ENSG00000047457.14	-1.09482
intron_3_156143420_156421616	0.287815	Artery_Aorta	0.946992	KCNAB1	intron_3_155861209_156139405	ENSG00000169282.18	1.06293
intron_3_161221331_161221994	0.279167	Artery_Aorta	0.946992	NMD3	intron_3_160939119_160939782	ENSG00000169251.13	-1.08219
intron_3_161221409_161221994	0.279167	Artery_Aorta	0.946992	NMD3	intron_3_160939197_160939782	ENSG00000169251.13	1.08219
intron_3_161221724_161221994	0.279167	Artery_Aorta	0.946992	NMD3	intron_3_160939512_160939782	ENSG00000169251.13	-1.08219
intron_3_161246448_161247258	0.273412	Artery_Aorta	0.946992	NMD3	intron_3_160964236_160965046	ENSG00000169251.13	-1.09524
intron_3_184812225_184824545	0.294704	Artery_Aorta	0.946992	VPS8	intron_3_184530013_184542333	ENSG00000156931.16	1.04786
intron_3_191370036_191380159	0.273565	Artery_Aorta	0.946992	CCDC50	intron_3_191087825_191097948	ENSG00000152492.15	1.09489
intron_3_193615770_193617178	0.286562	Artery_Aorta	0.946992	OPA1	intron_3_193333559_193334967	ENSG00000198836.11	-1.06569
intron_3_193615770_193618869	0.286562	Artery_Aorta	0.946992	OPA1	intron_3_193333559_193336658	ENSG00000198836.11	1.06569
intron_3_193617285_193617784	0.286562	Artery_Aorta	0.946992	OPA1	intron_3_193335074_193335573	ENSG00000198836.11	1.06569
intron_3_193628616_193631612	0.286562	Artery_Aorta	0.946992	OPA1	intron_3_193346405_193349401	ENSG00000198836.11	-1.06569
intron_3_196052184_196053418	0.287095	Artery_Aorta	0.946992	TFRC	intron_3_195779055_195780289	ENSG00000072274.14	1.06452
intron_3_23532701_23589734	0.275591	Artery_Aorta	0.946992	UBE2E2	intron_3_23574192_23631225	ENSG00000182247.10	-1.09028
intron_3_33154033_33207808	0.282942	Artery_Aorta	0.946992	SUSD5	intron_3_33195525_33249300	ENSG00000173705.9	-1.07373
intron_3_37096660_37102924	0.290069	Artery_Aorta	0.946992	LRRFIP2	intron_3_37138151_37144415	ENSG00000093167.18	1.05797
intron_3_37096660_37129063	0.283746	Artery_Aorta	0.946992	LRRFIP2	intron_3_37138151_37170554	ENSG00000093167.18	-1.07194
intron_3_37103013_37105455	0.290069	Artery_Aorta	0.946992	LRRFIP2	intron_3_37144504_37146946	ENSG00000093167.18	1.05797
intron_3_39135174_39136357	0.276282	Artery_Aorta	0.946992	TTC21A	intron_3_39176665_39177848	ENSG00000168026.19	1.08871
intron_3_42519330_42525887	0.28968	Artery_Aorta	0.946992	VIPR1	intron_3_42560822_42567379	ENSG00000114812.13	-1.05882
intron_3_42563686_42563765	0.283977	Artery_Aorta	0.946992	SEC22C	intron_3_42605178_42605257	ENSG00000093183.14	-1.07143
intron_3_42563686_42568865	0.283977	Artery_Aorta	0.946992	SEC22C	intron_3_42605178_42610357	ENSG00000093183.14	1.07143
intron_3_42563888_42568865	0.283977	Artery_Aorta	0.946992	SEC22C	intron_3_42605380_42610357	ENSG00000093183.14	-1.07143
intron_3_42563980_42568865	0.283977	Artery_Aorta	0.946992	SEC22C	intron_3_42605472_42610357	ENSG00000093183.14	-1.07143
intron_3_44500634_44502542	0.289876	Artery_Aorta	0.946992	ZNF852	intron_3_44542126_44544034	ENSG00000178917.17	-1.05839
intron_3_48257961_48260813	0.276539	Artery_Aorta	0.946992	ZNF589	intron_3_48299451_48302303	ENSG00000164048.14	-1.08813
intron_3_52480295_52480879	0.294752	Artery_Aorta	0.946992	NISCH	intron_3_52514311_52514895	ENSG00000010322.16	1.04775
intron_3_52480295_52484513	0.291042	Artery_Aorta	0.946992	NISCH	intron_3_52514311_52518529	ENSG00000010322.16	-1.05584
intron_3_52485827_52487196	0.292171	Artery_Aorta	0.946992	NISCH	intron_3_52519843_52521212	ENSG00000010322.16	-1.05337
intron_3_52486552_52487196	0.292171	Artery_Aorta	0.946992	NISCH	intron_3_52520568_52521212	ENSG00000010322.16	1.05337
intron_3_57659180_57660760	0.28002	Artery_Aorta	0.946992	DENND6A	intron_3_57644907_57646487	ENSG00000174839.13	1.08028
intron_3_98588854_98590632	0.289035	Artery_Aorta	0.946992	CPOX	intron_3_98307698_98309476	ENSG00000080819.9	-1.06024
intron_3_9904151_9906364	0.287406	Artery_Aorta	0.946992	IL17RE	intron_3_9945835_9948048	ENSG00000163701.19	1.06383
intron_4_10088741_10097711	0.276667	Artery_Aorta	0.946992	WDR1	intron_4_10090365_10099335	ENSG00000071127.18	-1.08784
intron_4_102418988_102431062	0.293881	Artery_Aorta	0.946992	ENSG00000248161	intron_4_103340145_103352219	ENSG00000248161.5	-1.04965
intron_4_118591895_118595912	0.273011	Artery_Aorta	0.946992	ENSG00000291201	intron_4_119513050_119517067	ENSG00000291201.1	1.09615
intron_4_119212873_119217550	0.283555	Artery_Aorta	0.946992	USP53	intron_4_120134028_120138705	ENSG00000145390.12	1.07237
intron_4_1213030_1213478	0.274064	Artery_Aorta	0.946992	CTBP1	intron_4_1206818_1207266	ENSG00000159692.17	1.09375
intron_4_129109672_129111686	0.285167	Artery_Aorta	0.946992	C4orf33	intron_4_130030827_130032841	ENSG00000151470.13	1.06878
intron_4_139125329_139137630	0.286483	Artery_Aorta	0.946992	ELF2	intron_4_140046483_140058784	ENSG00000109381.21	1.06587
intron_4_139139497_139176967	0.286483	Artery_Aorta	0.946992	ELF2	intron_4_140060651_140098121	ENSG00000109381.21	-1.06587
intron_4_147539950_147540377	0.280939	Artery_Aorta	0.946992	EDNRA	intron_4_148461102_148461529	ENSG00000151617.17	-1.07821
intron_4_147540485_147542478	0.280939	Artery_Aorta	0.946992	EDNRA	intron_4_148461637_148463630	ENSG00000151617.17	1.07821
intron_4_150198103_150203795	0.289889	Artery_Aorta	0.946992	DCLK2	intron_4_151119255_151124947	ENSG00000170390.16	-1.05837
intron_4_1740986_1744518	0.279759	Artery_Aorta	0.946992	TACC3	intron_4_1742713_1746245	ENSG00000013810.21	-1.08086
intron_4_26720125_26735455	0.273565	Artery_Aorta	0.946992	TBC1D19	intron_4_26721747_26737077	ENSG00000109680.11	-1.09489
intron_4_3203066_3204007	0.274905	Artery_Aorta	0.946992	HTT	intron_4_3204793_3205734	ENSG00000197386.14	1.09184
intron_4_38625762_38628039	0.280611	Artery_Aorta	0.946992	KLF3-AS1	intron_4_38627383_38629660	ENSG00000231160.12	-1.07895
intron_4_38867834_38868398	0.281753	Artery_Aorta	0.946992	FAM114A1	intron_4_38869455_38870019	ENSG00000197712.12	-1.07639
intron_4_38867834_38878071	0.281753	Artery_Aorta	0.946992	FAM114A1	intron_4_38869455_38879692	ENSG00000197712.12	1.07639
intron_4_38867834_38891743	0.281753	Artery_Aorta	0.946992	FAM114A1	intron_4_38869455_38893364	ENSG00000197712.12	-1.07639
intron_4_38868546_38878071	0.294357	Artery_Aorta	0.946992	FAM114A1	intron_4_38870167_38879692	ENSG00000197712.12	-1.04861
intron_4_5015234_5019293	0.294918	Artery_Aorta	0.946992	CYTL1	intron_4_5016961_5021020	ENSG00000170891.11	1.04739
intron_4_533981_536259	0.275812	Artery_Aorta	0.946992	PIGG	intron_4_527770_530048	ENSG00000174227.16	1.08978
intron_4_762839_781772	0.290865	Artery_Aorta	0.946992	PCGF3-AS1	intron_4_756627_775560	ENSG00000249592.7	1.05622
intron_4_82448021_82454722	0.27591	Artery_Aorta	0.946992	ENOPH1	intron_4_83369174_83375875	ENSG00000145293.17	1.08955
intron_4_8294201_8295695	0.290489	Artery_Aorta	0.946992	HTRA3	intron_4_8295928_8297422	ENSG00000170801.10	-1.05705
intron_4_8294201_8302463	0.290489	Artery_Aorta	0.946992	HTRA3	intron_4_8295928_8304190	ENSG00000170801.10	1.05705
intron_4_8373628_8374978	0.283739	Artery_Aorta	0.946992	ACOX3	intron_4_8375355_8376705	ENSG00000087008.16	-1.07196
intron_4_88768059_88781165	0.293279	Artery_Aorta	0.946992	FAM13A	intron_4_89689210_89702316	ENSG00000138640.15	1.05096
intron_4_991940_1000612	0.27306	Artery_Aorta	0.946992	IDUA	intron_4_985728_994400	ENSG00000127415.13	-1.09604
intron_5_100535964_100562054	0.284906	Artery_Aorta	0.946992	FAM174A	intron_5_99871668_99897758	ENSG00000174132.9	1.06936
intron_5_1053482_1056582	0.278947	Artery_Aorta	0.946992	SLC12A7	intron_5_1053597_1056697	ENSG00000113504.21	-1.08269
intron_5_1053482_1057471	0.278947	Artery_Aorta	0.946992	SLC12A7	intron_5_1053597_1057586	ENSG00000113504.21	1.08269
intron_5_112209982_112234634	0.286	Artery_Aorta	0.946992	EPB41L4A	intron_5_111545679_111570331	ENSG00000129595.14	-1.06694
intron_5_126423689_126465426	0.289422	Artery_Aorta	0.946992	GRAMD2B	intron_5_125759381_125801118	ENSG00000155324.10	-1.05939
intron_5_132824419_132824615	0.27923	Artery_Aorta	0.946992	SHROOM1	intron_5_132160111_132160307	ENSG00000164403.15	1.08205
intron_5_132826182_132830594	0.281515	Artery_Aorta	0.946992	SHROOM1	intron_5_132161874_132166286	ENSG00000164403.15	1.07692
intron_5_134609674_134612691	0.292753	Artery_Aorta	0.946992	SAR1B	intron_5_133945364_133948381	ENSG00000152700.14	-1.0521
intron_5_134738792_134750759	0.290327	Artery_Aorta	0.946992	CAMLG	intron_5_134074482_134086449	ENSG00000164615.6	1.0574
intron_5_149996429_150000474	0.289267	Artery_Aorta	0.946992	TIGD6	intron_5_149375992_149380037	ENSG00000164296.7	-1.05973
intron_5_178138258_178142583	0.273599	Artery_Aorta	0.946992	RMND5B	intron_5_177565259_177569584	ENSG00000145916.19	1.09481
intron_5_178861080_178866244	0.292394	Artery_Aorta	0.946992	ZNF354B	intron_5_178288081_178293245	ENSG00000178338.11	1.05288
intron_5_178916710_178931237	0.279197	Artery_Aorta	0.946992	ZFP2	intron_5_178343711_178358238	ENSG00000198939.8	-1.08213
intron_5_179616218_179616869	0.294321	Artery_Aorta	0.946992	HNRNPH1	intron_5_179043219_179043870	ENSG00000169045.18	-1.04869
intron_5_179799310_179799506	0.290379	Artery_Aorta	0.946992	MGAT4B	intron_5_179226310_179226506	ENSG00000161013.17	1.05729
intron_5_34814669_34818797	0.287839	Artery_Aorta	0.946992	RAI14	intron_5_34814774_34818902	ENSG00000039560.14	1.06287
intron_5_41904467_41907736	0.289558	Artery_Aorta	0.946992	RIMOC1	intron_5_41904569_41907838	ENSG00000205765.10	-1.05909
intron_5_43121568_43122039	0.294588	Artery_Aorta	0.946992	ZNF131	intron_5_43121670_43122141	ENSG00000172262.12	-1.04811
intron_5_477849_479782	0.289876	Artery_Aorta	0.946992	SLC9A3-AS1	intron_5_477964_479897	ENSG00000225138.8	1.05839
intron_5_55649314_55652529	0.288204	Artery_Aorta	0.946992	SLC38A9	intron_5_54945142_54948357	ENSG00000177058.12	-1.06207
intron_5_55672695_55697846	0.282451	Artery_Aorta	0.946992	SLC38A9	intron_5_54968523_54993674	ENSG00000177058.12	-1.07483
intron_5_55697992_55704322	0.285085	Artery_Aorta	0.946992	SLC38A9	intron_5_54993820_55000150	ENSG00000177058.12	1.06897
intron_5_55697992_55711452	0.285085	Artery_Aorta	0.946992	SLC38A9	intron_5_54993820_55007280	ENSG00000177058.12	-1.06897
intron_5_55704434_55711452	0.288204	Artery_Aorta	0.946992	SLC38A9	intron_5_55000262_55007280	ENSG00000177058.12	1.06207
intron_5_65597180_65604911	0.294042	Artery_Aorta	0.946992	TRIM23	intron_5_64893007_64900738	ENSG00000113595.15	-1.0493
intron_5_65625106_65629468	0.294042	Artery_Aorta	0.946992	SHLD3	intron_5_64920933_64925295	ENSG00000253251.3	-1.0493
intron_5_65625106_65635301	0.294042	Artery_Aorta	0.946992	TRAPPC13	intron_5_64920933_64931128	ENSG00000113597.18	1.0493
intron_5_69104716_69108349	0.275313	Artery_Aorta	0.946992	SLC30A5	intron_5_68400543_68404176	ENSG00000145740.20	1.09091
intron_5_75712951_75717306	0.288869	Artery_Aorta	0.946992	POC5	intron_5_75008776_75013131	ENSG00000152359.15	1.06061
intron_5_81255214_81256915	0.286539	Artery_Aorta	0.946992	CKMT2	intron_5_80551033_80552734	ENSG00000131730.16	1.06574
intron_5_94912976_94917896	0.281515	Artery_Aorta	0.946992	MCTP1	intron_5_94248681_94253601	ENSG00000175471.20	-1.07692
intron_5_94912976_94931953	0.281515	Artery_Aorta	0.946992	MCTP1	intron_5_94248681_94267658	ENSG00000175471.20	1.07692
intron_5_96763228_96776404	0.289927	Artery_Aorta	0.946992	ERAP1	intron_5_96098932_96112108	ENSG00000164307.13	1.05828
intron_5_96896863_96900121	0.293042	Artery_Aorta	0.946992	ERAP2	intron_5_96232567_96235825	ENSG00000164308.17	1.05147
intron_5_96900189_96901506	0.293258	Artery_Aorta	0.946992	ERAP2	intron_5_96235893_96237210	ENSG00000164308.17	-1.051
intron_5_96909117_96909580	0.279924	Artery_Aorta	0.946992	ERAP2	intron_5_96244821_96245284	ENSG00000164308.17	1.08049
intron_6_110315481_110322774	0.273794	Artery_Aorta	0.946992	METTL24	intron_6_110636684_110643977	ENSG00000053328.9	-1.09437
intron_6_112097201_112099270	0.279569	Artery_Aorta	0.946992	FAM229B	intron_6_112418404_112420473	ENSG00000203778.8	-1.08129
intron_6_129605959_129607893	0.274252	Artery_Aorta	0.946992	ARHGAP18	intron_6_129927104_129929038	ENSG00000146376.11	-1.09332
intron_6_145635486_145686122	0.286858	Artery_Aorta	0.946992	EPM2A	intron_6_145956622_146007258	ENSG00000112425.16	1.06504
intron_6_157292999_157318782	0.279549	Artery_Aorta	0.946992	TMEM242	intron_6_157714031_157739814	ENSG00000215712.11	1.08133
intron_6_157318919_157322705	0.281293	Artery_Aorta	0.946992	TMEM242	intron_6_157739951_157743737	ENSG00000215712.11	1.07742
intron_6_158150589_158155315	0.29445	Artery_Aorta	0.946992	SERAC1	intron_6_158571621_158576347	ENSG00000122335.17	-1.04841
intron_6_158150589_158158273	0.29445	Artery_Aorta	0.946992	SERAC1	intron_6_158571621_158579305	ENSG00000122335.17	1.04841
intron_6_158168395_158170470	0.27768	Artery_Aorta	0.946992	GTF2H5	intron_6_158589427_158591502	ENSG00000272047.4	-1.08554
intron_6_16753347_16761298	0.291894	Artery_Aorta	0.946992	ATXN1	intron_6_16753578_16761529	ENSG00000124788.19	-1.05398
intron_6_169634525_169638539	0.279626	Artery_Aorta	0.946992	WDR27	intron_6_170034621_170038635	ENSG00000184465.16	1.08116
intron_6_169716088_169717823	0.28648	Artery_Aorta	0.946992	PHF10	intron_6_170116184_170117919	ENSG00000130024.15	1.06587
intron_6_17629539_17632650	0.288671	Artery_Aorta	0.946992	NUP153	intron_6_17629770_17632881	ENSG00000124789.12	-1.06104
intron_6_26368050_26368178	0.283705	Artery_Aorta	0.946992	BTN3A2	intron_6_26368278_26368406	ENSG00000186470.14	1.07203
intron_6_26368050_26368565	0.278193	Artery_Aorta	0.946992	BTN3A2	intron_6_26368278_26368793	ENSG00000186470.14	1.08439
intron_6_26368267_26368565	0.278193	Artery_Aorta	0.946992	BTN3A2	intron_6_26368495_26368793	ENSG00000186470.14	1.08439
intron_6_26383299_26383792	0.277201	Artery_Aorta	0.946992	BTN2A2	intron_6_26383527_26384020	ENSG00000124508.17	1.08663
intron_6_28327533_28329303	0.273212	Artery_Aorta	0.946992	ZSCAN31	intron_6_28295310_28297080	ENSG00000235109.8	1.0957
intron_6_3006559_3010025	0.291919	Artery_Aorta	0.946992	NQO2	intron_6_3006793_3010259	ENSG00000124588.22	-1.05392
intron_6_30590378_30590535	0.294986	Artery_Aorta	0.946992	ABCF1	intron_6_30558155_30558312	ENSG00000204574.14	-1.04725
intron_6_3089657_3090658	0.290615	Artery_Aorta	0.946992	RIPK1	intron_6_3089891_3090892	ENSG00000137275.16	-1.05677
intron_6_31143134_31143262	0.274388	Artery_Aorta	0.946992	CCHCR1	intron_6_31110911_31111039	ENSG00000204536.15	-1.09301
intron_6_31145493_31145696	0.273694	Artery_Aorta	0.946992	CCHCR1	intron_6_31113270_31113473	ENSG00000204536.15	1.09459
intron_6_3137493_3140386	0.288905	Artery_Aorta	0.946992	BPHL	intron_6_3137727_3140620	ENSG00000137274.13	-1.06053
intron_6_3138179_3140386	0.288905	Artery_Aorta	0.946992	BPHL	intron_6_3138413_3140620	ENSG00000137274.13	1.06053
intron_6_31652551_31656472	0.276751	Artery_Aorta	0.946992	APOM	intron_6_31620328_31624249	ENSG00000204444.11	1.08765
intron_6_35293044_35293751	0.27628	Artery_Aorta	0.946992	ZNF76	intron_6_35260821_35261528	ENSG00000065029.15	1.08871
intron_6_35293044_35294456	0.27628	Artery_Aorta	0.946992	ZNF76	intron_6_35260821_35262233	ENSG00000065029.15	-1.08871
intron_6_36970694_36972652	0.279171	Artery_Aorta	0.946992	MTCH1	intron_6_36938470_36940428	ENSG00000137409.21	-1.08218
intron_6_37282952_37284336	0.27513	Artery_Aorta	0.946992	TBC1D22B	intron_6_37250728_37252112	ENSG00000065491.8	1.09132
intron_6_49456237_49457691	0.293553	Artery_Aorta	0.946992	MMUT	intron_6_49423950_49425404	ENSG00000146085.8	-1.05036
intron_6_52438591_52452688	0.292024	Artery_Aorta	0.946992	EFHC1	intron_6_52303389_52317486	ENSG00000096093.16	1.05369
intron_6_56141983_56156887	0.285438	Artery_Aorta	0.946992	COL21A1	intron_6_56006781_56021685	ENSG00000124749.17	1.06818
intron_6_69790472_69796813	0.27904	Artery_Aorta	0.946992	LMBRD1	intron_6_70500364_70506705	ENSG00000168216.13	-1.08248
intron_6_88801632_88844357	0.283763	Artery_Aorta	0.946992	RNGTT	intron_6_89511351_89554076	ENSG00000111880.16	1.0719
intron_7_102433661_102436225	0.293215	Artery_Aorta	0.946992	ORAI2	intron_7_102074108_102076672	ENSG00000160991.17	1.05109
intron_7_102433661_102438944	0.293215	Artery_Aorta	0.946992	ORAI2	intron_7_102074108_102079391	ENSG00000160991.17	-1.05109
intron_7_102436333_102438944	0.293215	Artery_Aorta	0.946992	ORAI2	intron_7_102076780_102079391	ENSG00000160991.17	-1.05109
intron_7_102772450_102777253	0.275091	Artery_Aorta	0.946992	FAM185A	intron_7_102412897_102417700	ENSG00000222011.9	-1.09141
intron_7_107236687_107248396	0.277605	Artery_Aorta	0.946992	COG5	intron_7_106877132_106888841	ENSG00000164597.15	1.08571
intron_7_107994960_107998357	0.286937	Artery_Aorta	0.946992	LAMB1	intron_7_107635405_107638802	ENSG00000091136.15	-1.06486
intron_7_124827305_124829254	0.274822	Artery_Aorta	0.946992	POT1	intron_7_124467359_124469308	ENSG00000128513.16	1.09202
intron_7_124827305_124835279	0.274822	Artery_Aorta	0.946992	POT1	intron_7_124467359_124475333	ENSG00000128513.16	-1.09202
intron_7_130049144_130051221	0.282101	Artery_Aorta	0.946992	ZC3HC1	intron_7_129688984_129691061	ENSG00000091732.17	1.07561
intron_7_131323868_131324252	0.278439	Artery_Aorta	0.946992	MKLN1-AS	intron_7_131008627_131009011	ENSG00000236753.7	-1.08383
intron_7_131323868_131324303	0.278439	Artery_Aorta	0.946992	MKLN1-AS	intron_7_131008627_131009062	ENSG00000236753.7	1.08383
intron_7_139717015_139777605	0.274215	Artery_Aorta	0.946992	HIPK2	intron_7_139416814_139477404	ENSG00000064393.16	1.09341
intron_7_143289656_143291540	0.293501	Artery_Aorta	0.946992	CASP2	intron_7_142986749_142988633	ENSG00000106144.20	1.05047
intron_7_1477936_1478366	0.293215	Artery_Aorta	0.946992	INTS1	intron_7_1517572_1518002	ENSG00000164880.16	-1.05109
intron_7_149553013_149558608	0.285182	Artery_Aorta	0.946992	ZNF767P	intron_7_149250104_149255699	ENSG00000291118.1	-1.06875
intron_7_1500366_1502901	0.273259	Artery_Aorta	0.946992	INTS1	intron_7_1540002_1542537	ENSG00000164880.16	1.09559
intron_7_150998448_150998539	0.291312	Artery_Aorta	0.946992	NOS3	intron_7_150695536_150695627	ENSG00000164867.11	1.05525
intron_7_152146735_152148033	0.289876	Artery_Aorta	0.946992	KMT2C	intron_7_151843820_151845118	ENSG00000055609.21	-1.05839
intron_7_152149152_152150900	0.289876	Artery_Aorta	0.946992	KMT2C	intron_7_151846237_151847985	ENSG00000055609.21	1.05839
intron_7_156724178_156725435	0.283459	Artery_Aorta	0.946992	LMBR1	intron_7_156516872_156518129	ENSG00000105983.23	-1.07258
intron_7_156796492_156826605	0.29446	Artery_Aorta	0.946992	LMBR1	intron_7_156589186_156619299	ENSG00000105983.23	1.04839
intron_7_23185298_23187052	0.293129	Artery_Aorta	0.946992	NUP42	intron_7_23224917_23226671	ENSG00000136243.18	1.05128
intron_7_2659015_2661668	0.29468	Artery_Aorta	0.946992	TTYH3	intron_7_2698649_2701302	ENSG00000136295.16	-1.04791
intron_7_30579314_30584711	0.27814	Artery_Aorta	0.946992	GARS1-DT	intron_7_30618930_30624327	ENSG00000196295.13	1.08451
intron_7_30603572_30609585	0.281273	Artery_Aorta	0.946992	GARS1	intron_7_30643188_30649201	ENSG00000106105.15	1.07746
intron_7_33017601_33019635	0.278896	Artery_Aorta	0.946992	NT5C3A	intron_7_33057213_33059247	ENSG00000122643.23	1.0828
intron_7_35832900_35863552	0.288745	Artery_Aorta	0.946992	SEPTIN7	intron_7_35872510_35903162	ENSG00000122545.22	1.06088
intron_7_35838657_35863552	0.289325	Artery_Aorta	0.946992	SEPTIN7	intron_7_35878267_35903162	ENSG00000122545.22	1.0596
intron_7_35873775_35879823	0.29235	Artery_Aorta	0.946992	SEPTIN7	intron_7_35913385_35919433	ENSG00000122545.22	1.05298
intron_7_35879719_35879823	0.289325	Artery_Aorta	0.946992	SEPTIN7	intron_7_35919329_35919433	ENSG00000122545.22	-1.0596
intron_7_43609641_43639449	0.283977	Artery_Aorta	0.946992	COA1	intron_7_43649240_43679048	ENSG00000106603.20	1.07143
intron_7_43928111_43938431	0.283227	Artery_Aorta	0.946992	UBE2D4	intron_7_43967710_43978030	ENSG00000078967.13	-1.0731
intron_7_44211124_44211554	0.288957	Artery_Aorta	0.946992	YKT6	intron_7_44250723_44251153	ENSG00000106636.9	1.06041
intron_7_44211124_44212247	0.288957	Artery_Aorta	0.946992	YKT6	intron_7_44250723_44251846	ENSG00000106636.9	-1.06041
intron_7_44211604_44212247	0.288957	Artery_Aorta	0.946992	YKT6	intron_7_44251203_44251846	ENSG00000106636.9	1.06041
intron_7_47481141_47506907	0.277333	Artery_Aorta	0.946992	TNS3	intron_7_47520739_47546505	ENSG00000136205.18	1.08633
intron_7_4781312_4781568	0.281973	Artery_Aorta	0.946992	AP5Z1	intron_7_4820943_4821199	ENSG00000242802.9	1.0759
intron_7_4781754_4783316	0.280783	Artery_Aorta	0.946992	AP5Z1	intron_7_4821385_4822947	ENSG00000242802.9	1.07856
intron_7_4989177_4996610	0.281063	Artery_Aorta	0.946992	RNF216P1	intron_7_5028808_5036241	ENSG00000196204.12	-1.07793
intron_7_73574122_73574383	0.275763	Artery_Aorta	0.946992	TBL2	intron_7_72988452_72988713	ENSG00000106638.18	1.08989
intron_7_850033_851384	0.281949	Artery_Aorta	0.946992	SUN1	intron_7_889670_891021	ENSG00000164828.18	1.07595
intron_7_99429806_99432924	0.276633	Artery_Aorta	0.946992	PTCD1	intron_7_99027429_99030547	ENSG00000106246.18	-1.08791
intron_8_123436601_123437210	0.290631	Artery_Aorta	0.946992	NTAQ1	intron_8_124448841_124449450	ENSG00000156795.8	-1.05674
intron_8_143331339_143334740	0.285784	Artery_Aorta	0.946992	TOP1MT	intron_8_144413509_144416910	ENSG00000184428.13	1.06742
intron_8_143938240_143938631	0.28699	Artery_Aorta	0.946992	PLEC	intron_8_145012408_145012799	ENSG00000178209.17	-1.06475
intron_8_143938692_143939350	0.294205	Artery_Aorta	0.946992	PLEC	intron_8_145012860_145013518	ENSG00000178209.17	-1.04894
intron_8_143938692_143943779	0.294205	Artery_Aorta	0.946992	PLEC	intron_8_145012860_145017947	ENSG00000178209.17	1.04894
intron_8_144518041_144518749	0.273565	Artery_Aorta	0.946992	LRRC14	intron_8_145743425_145744133	ENSG00000160959.8	1.09489
intron_8_17268372_17268856	0.27282	Artery_Aorta	0.946992	VPS37A	intron_8_17125881_17126365	ENSG00000155975.10	-1.09659
intron_8_17497237_17502257	0.282375	Artery_Aorta	0.946992	SLC7A2	intron_8_17354746_17359766	ENSG00000003989.18	-1.075
intron_8_22073835_22080180	0.284167	Artery_Aorta	0.946992	DMTN	intron_8_21931346_21937691	ENSG00000158856.19	1.07101
intron_8_22245614_22247221	0.284157	Artery_Aorta	0.946992	POLR3D	intron_8_22103127_22104734	ENSG00000168495.13	1.07103
intron_8_27756770_27762419	0.290446	Artery_Aorta	0.946992	CCDC25	intron_8_27614287_27619936	ENSG00000147419.19	1.05714
intron_8_30703240_30708072	0.2874	Artery_Aorta	0.946992	GSR	intron_8_30560757_30565589	ENSG00000104687.14	-1.06384
intron_8_37829559_37829851	0.288729	Artery_Aorta	0.946992	ADGRA2	intron_8_37687077_37687369	ENSG00000020181.18	1.06091
intron_8_38163840_38171965	0.275051	Artery_Aorta	0.946992	LSM1	intron_8_38021358_38029483	ENSG00000175324.10	1.09151
intron_8_38169917_38171965	0.275051	Artery_Aorta	0.946992	LSM1	intron_8_38027435_38029483	ENSG00000175324.10	-1.09151
intron_8_38238209_38240275	0.284724	Artery_Aorta	0.946992	DDHD2	intron_8_38095727_38097793	ENSG00000085788.14	-1.06977
intron_8_38238209_38242250	0.284724	Artery_Aorta	0.946992	DDHD2	intron_8_38095727_38099768	ENSG00000085788.14	1.06977
intron_8_431444_432886	0.29155	Artery_Aorta	0.946992	FBXO25	intron_8_381444_382886	ENSG00000147364.17	1.05473
intron_8_431444_435615	0.29155	Artery_Aorta	0.946992	FBXO25	intron_8_381444_385615	ENSG00000147364.17	1.05473
intron_8_54100939_54101755	0.294412	Artery_Aorta	0.946992	LYPLA1	intron_8_55013499_55014315	ENSG00000120992.18	-1.04849
intron_8_6527676_6532332	0.293196	Artery_Aorta	0.946992	ANGPT2	intron_8_6385197_6389853	ENSG00000091879.14	1.05114
intron_8_81715114_81718182	0.280611	Artery_Aorta	0.946992	ZFAND1	intron_8_82627349_82630417	ENSG00000104231.11	-1.07895
intron_9_100126549_100131870	0.277387	Artery_Aorta	0.946992	INVS	intron_9_102888831_102894152	ENSG00000119509.13	-1.08621
intron_9_108882187_108889332	0.280859	Artery_Aorta	0.946992	ELP1	intron_9_111644467_111651612	ENSG00000070061.16	-1.07839
intron_9_113536918_113541320	0.284326	Artery_Aorta	0.946992	RGS3	intron_9_116299198_116303600	ENSG00000138835.24	1.07065
intron_9_113536918_113583450	0.284326	Artery_Aorta	0.946992	RGS3	intron_9_116299198_116345730	ENSG00000138835.24	-1.07065
intron_9_120869330_120869845	0.277056	Artery_Aorta	0.946992	PHF19	intron_9_123631608_123632123	ENSG00000119403.15	1.08696
intron_9_123769563_123792587	0.285902	Artery_Aorta	0.946992	DENND1A	intron_9_126531842_126554866	ENSG00000119522.18	1.06716
intron_9_128323147_128323283	0.291503	Artery_Aorta	0.946992	COQ4	intron_9_131085426_131085562	ENSG00000167113.11	1.05483
intron_9_129334198_129338792	0.28279	Artery_Aorta	0.946992	LINC01503	intron_9_132096477_132101071	ENSG00000233901.8	-1.07407
intron_9_129342043_129347226	0.291171	Artery_Aorta	0.946992	LINC01503	intron_9_132104322_132109505	ENSG00000233901.8	1.05556
intron_9_131529270_131529488	0.292692	Artery_Aorta	0.946992	UCK1	intron_9_134404657_134404875	ENSG00000130717.13	1.05223
intron_9_136013296_136013864	0.293577	Artery_Aorta	0.946992	NACC2	intron_9_138905142_138905710	ENSG00000148411.8	-1.05031
intron_9_19316839_19324362	0.292885	Artery_Aorta	0.946992	DENND4C	intron_9_19316837_19324360	ENSG00000137145.21	1.05181
intron_9_21008146_21011589	0.279661	Artery_Aorta	0.946992	HACD4	intron_9_21008145_21011588	ENSG00000188921.14	-1.08108
intron_9_26861139_26866634	0.288097	Artery_Aorta	0.946992	CAAP1	intron_9_26861137_26866632	ENSG00000120159.13	1.06231
intron_9_26861139_26884810	0.288097	Artery_Aorta	0.946992	CAAP1	intron_9_26861137_26884808	ENSG00000120159.13	-1.06231
intron_9_34179240_34220908	0.293693	Artery_Aorta	0.946992	UBAP1	intron_9_34179238_34220906	ENSG00000165006.14	-1.05005
intron_9_6215852_6241684	0.278425	Artery_Aorta	0.946992	IL33	intron_9_6215852_6241684	ENSG00000137033.12	1.08386
intron_9_70300200_70305247	0.294047	Artery_Aorta	0.946992	SMC5	intron_9_72915116_72920163	ENSG00000198887.9	1.04928
intron_9_7103870_7105402	0.288135	Artery_Aorta	0.946992	KDM4C	intron_9_7103870_7105402	ENSG00000107077.19	1.06222
intron_9_71732520_71734806	0.27404	Artery_Aorta	0.946992	CEMIP2	intron_9_74347436_74349722	ENSG00000135048.14	-1.09381
intron_9_71734994_71740063	0.287158	Artery_Aorta	0.946992	CEMIP2	intron_9_74349910_74354979	ENSG00000135048.14	1.06438
intron_9_732617_734748	0.288097	Artery_Aorta	0.946992	KANK1	intron_9_732617_734748	ENSG00000107104.21	-1.06231
intron_9_79627448_79652590	0.277175	Artery_Aorta	0.946992	TLE4	intron_9_82242363_82267505	ENSG00000106829.21	-1.08669
intron_9_88448989_88462496	0.286371	Artery_Aorta	0.946992	SPIN1	intron_9_91063904_91077411	ENSG00000106723.17	1.06612
intron_19_49666799_49667019	0.243807	Brain_Spinal_cord_cervical_c-1	0.946994	BCL2L12	intron_19_50170056_50170276	ENSG00000126453.11	1.16553
intron_19_5587399_5587701	0.243556	Brain_Spinal_cord_cervical_c-1	0.946994	SAFB2	intron_19_5587410_5587712	ENSG00000130254.12	1.16614
intron_1_6212733_6213066	0.243856	Brain_Spinal_cord_cervical_c-1	0.946994	RNF207	intron_1_6272793_6273126	ENSG00000158286.13	-1.1654
intron_1_852766_853391	0.24352	Brain_Spinal_cord_cervical_c-1	0.946994	LINC01128	intron_1_788146_788771	ENSG00000228794.12	1.16623
intron_2_9412405_9414178	0.24381	Brain_Spinal_cord_cervical_c-1	0.946994	ITGB1BP1	intron_2_9552534_9554307	ENSG00000119185.13	-1.16552
intron_2_9412405_9423373	0.24381	Brain_Spinal_cord_cervical_c-1	0.946994	ITGB1BP1	intron_2_9552534_9563502	ENSG00000119185.13	1.16552
intron_3_108163729_108165431	0.243583	Brain_Spinal_cord_cervical_c-1	0.946994	IFT57	intron_3_107882576_107884278	ENSG00000114446.5	-1.16608
intron_5_14769191_14871352	0.243543	Brain_Spinal_cord_cervical_c-1	0.946994	ANKH	intron_5_14769300_14871461	ENSG00000154122.14	-1.16618
intron_6_83170478_83174374	0.243774	Brain_Spinal_cord_cervical_c-1	0.946994	PGM3	intron_6_83880197_83884093	ENSG00000013375.17	1.16561
intron_8_19844238_19845704	0.243862	Brain_Spinal_cord_cervical_c-1	0.946994	INTS10	intron_8_19701749_19703215	ENSG00000104613.12	-1.16539
intron_9_89363950_89376833	0.243684	Brain_Spinal_cord_cervical_c-1	0.946994	SEMA4D	intron_9_91978865_91991748	ENSG00000187764.12	1.16583
intron_3_37065942_37066224	0.391409	smultixcan	0.946998	LRRFIP2	intron_3_37107433_37107715	ENSG00000093167.18	1.12279
intron_11_68015459_68018527	0.379936	Adrenal_Gland	0.946998	ALDH3B1	intron_11_67782929_67785997	ENSG00000006534.17	0.878015
intron_19_42348472_42349499	0.379917	Adrenal_Gland	0.946998	MEGF8	intron_19_42852624_42853651	ENSG00000105429.13	-0.878049
intron_13_110625278_110627439	0.383566	Brain_Cerebellum	0.947	NAXD	intron_13_111277625_111279786	ENSG00000213995.12	-0.871345
intron_13_110625303_110627439	0.383566	Brain_Cerebellum	0.947	NAXD	intron_13_111277650_111279786	ENSG00000213995.12	0.871345
intron_13_49255913_49259346	0.383514	Brain_Cerebellum	0.947	CDADC1	intron_13_49830049_49833482	ENSG00000102543.14	0.87144
intron_17_4143313_4149891	0.383373	Brain_Cerebellum	0.947	CYB5D2	intron_17_4046607_4053185	ENSG00000167740.10	0.871698
intron_17_78787658_78796317	0.38352	Brain_Cerebellum	0.947	USP36	intron_17_76783740_76792399	ENSG00000055483.20	-0.871429
intron_17_81859387_81860327	0.383477	Brain_Cerebellum	0.947	P4HB	intron_17_79817263_79818203	ENSG00000185624.16	0.871508
intron_17_81859387_81860347	0.383477	Brain_Cerebellum	0.947	P4HB	intron_17_79817263_79818223	ENSG00000185624.16	-0.871508
intron_20_18415449_18427067	0.383415	Brain_Cerebellum	0.947	DZANK1	intron_20_18396093_18407711	ENSG00000089091.17	0.871622
intron_7_64993414_65006541	0.38352	Brain_Cerebellum	0.947	ERV3-1	intron_7_64453792_64466919	ENSG00000213462.5	-0.871429
intron_22_38116211_38116320	0.386827	Cells_EBV-transformed_lymphocytes	0.947004	PLA2G6	intron_22_38512218_38512327	ENSG00000184381.20	-0.865386
intron_12_29341816_29343120	0.383597	Brain_Cerebellum	0.947005	ERGIC2	intron_12_29494749_29496053	ENSG00000087502.19	-0.871287
intron_10_109886341_109888503	0.296026	Artery_Aorta	0.947006	XPNPEP1	intron_10_111646099_111648261	ENSG00000108039.18	1.04499
intron_10_119500259_119515509	0.297511	Artery_Aorta	0.947006	RGS10	intron_10_121259771_121275021	ENSG00000148908.15	1.04179
intron_10_5924508_5924751	0.296754	Artery_Aorta	0.947006	FBH1	intron_10_5966471_5966714	ENSG00000134452.20	-1.04342
intron_11_110258189_110263960	0.29658	Artery_Aorta	0.947006	RDX	intron_11_110128914_110134685	ENSG00000137710.17	1.0438
intron_11_119315263_119315983	0.296609	Artery_Aorta	0.947006	MCAM	intron_11_119185973_119186693	ENSG00000076706.17	1.04373
intron_11_119315263_119317035	0.296609	Artery_Aorta	0.947006	MCAM	intron_11_119185973_119187745	ENSG00000076706.17	-1.04373
intron_11_18081503_18086866	0.296872	Artery_Aorta	0.947006	SAAL1	intron_11_18103050_18108413	ENSG00000166788.10	1.04317
intron_11_34051871_34052421	0.297215	Artery_Aorta	0.947006	CAPRIN1	intron_11_34073418_34073968	ENSG00000135387.21	-1.04242
intron_11_502181_506609	0.295449	Artery_Aorta	0.947006	RNH1	intron_11_502181_506609	ENSG00000023191.17	-1.04624
intron_12_21506976_21507117	0.296082	Artery_Aorta	0.947006	GOLT1B	intron_12_21659910_21660051	ENSG00000111711.10	-1.04487
intron_12_30710470_30711566	0.296664	Artery_Aorta	0.947006	CAPRIN2	intron_12_30863404_30864500	ENSG00000110888.19	1.04361
intron_12_30710514_30711566	0.296664	Artery_Aorta	0.947006	CAPRIN2	intron_12_30863448_30864500	ENSG00000110888.19	-1.04361
intron_12_45922194_45922463	0.297352	Artery_Aorta	0.947006	SCAF11	intron_12_46315977_46316246	ENSG00000139218.18	-1.04213
intron_12_56328641_56332813	0.296591	Artery_Aorta	0.947006	PAN2	intron_12_56722425_56726597	ENSG00000135473.16	1.04377
intron_12_57772397_57773017	0.297566	Artery_Aorta	0.947006	EEF1AKMT3	intron_12_58166180_58166800	ENSG00000123427.17	-1.04167
intron_12_57772901_57773017	0.297566	Artery_Aorta	0.947006	EEF1AKMT3	intron_12_58166684_58166800	ENSG00000123427.17	1.04167
intron_12_57772901_57773017	0.297566	Artery_Aorta	0.947006	ENSG00000257921	intron_12_58166684_58166800	ENSG00000257921.6	1.04167
intron_12_57783283_57786163	0.297566	Artery_Aorta	0.947006	ENSG00000257921	intron_12_58177066_58179946	ENSG00000257921.6	-1.04167
intron_12_57783283_57786163	0.297566	Artery_Aorta	0.947006	TSFM	intron_12_58177066_58179946	ENSG00000123297.20	-1.04167
intron_13_114009464_114011171	0.296431	Artery_Aorta	0.947006	RASA3	intron_13_114774940_114776647	ENSG00000185989.11	-1.04412
intron_14_102339223_102341323	0.297456	Artery_Aorta	0.947006	ZNF839	intron_14_102805560_102807660	ENSG00000022976.16	1.0419
intron_14_104771816_104772365	0.296575	Artery_Aorta	0.947006	AKT1	intron_14_105238153_105238702	ENSG00000142208.18	-1.04381
intron_14_23360281_23365008	0.297564	Artery_Aorta	0.947006	EFS	intron_14_23829490_23834217	ENSG00000100842.13	1.04167
intron_14_44903613_44904395	0.296404	Artery_Aorta	0.947006	C14orf28	intron_14_45372816_45373598	ENSG00000179476.8	1.04418
intron_14_59605506_59607285	0.296727	Artery_Aorta	0.947006	RTN1	intron_14_60072224_60074003	ENSG00000139970.18	-1.04348
intron_14_75061762_75063470	0.296431	Artery_Aorta	0.947006	ACYP1	intron_14_75528465_75530173	ENSG00000119640.9	-1.04412
intron_15_70057658_70058150	0.297356	Artery_Aorta	0.947006	TLE3	intron_15_70349997_70350489	ENSG00000140332.18	1.04212
intron_15_70057658_70058159	0.297356	Artery_Aorta	0.947006	TLE3	intron_15_70349997_70350498	ENSG00000140332.18	-1.04212
intron_17_17857855_17861476	0.297014	Artery_Aorta	0.947006	TOM1L2	intron_17_17761169_17764790	ENSG00000175662.18	-1.04286
intron_17_4181372_4182181	0.295733	Artery_Aorta	0.947006	ANKFY1	intron_17_4084667_4085476	ENSG00000185722.18	-1.04563
intron_17_68884396_68885196	0.295218	Artery_Aorta	0.947006	ABCA8	intron_17_66880537_66881337	ENSG00000141338.15	1.04674
intron_18_12984190_12985240	0.296856	Artery_Aorta	0.947006	SEH1L	intron_18_12984189_12985239	ENSG00000085415.16	1.0432
intron_18_12984190_12986862	0.295136	Artery_Aorta	0.947006	SEH1L	intron_18_12984189_12986861	ENSG00000085415.16	-1.04692
intron_18_57642052_57668006	0.296872	Artery_Aorta	0.947006	ATP8B1-AS1	intron_18_55309284_55335238	ENSG00000267040.8	1.04317
intron_19_13774707_13778052	0.295676	Artery_Aorta	0.947006	C19orf53	intron_19_13885521_13888866	ENSG00000104979.9	1.04575
intron_19_2111332_2111679	0.295813	Artery_Aorta	0.947006	AP3D1	intron_19_2111331_2111678	ENSG00000065000.20	-1.04545
intron_19_23808814_23831597	0.295549	Artery_Aorta	0.947006	ENSG00000233836	intron_19_23991616_24014399	ENSG00000233836.8	1.04603
intron_19_23808814_23831597	0.295549	Artery_Aorta	0.947006	RPSAP58	intron_19_23991616_24014399	ENSG00000288920.1	1.04603
intron_19_34495771_34500129	0.295784	Artery_Aorta	0.947006	WTIP	intron_19_34986676_34991034	ENSG00000142279.13	-1.04552
intron_19_38893971_38899506	0.295813	Artery_Aorta	0.947006	SIRT2	intron_19_39384611_39390146	ENSG00000068903.21	1.04545
intron_19_43656640_43665316	0.29628	Artery_Aorta	0.947006	PLAUR	intron_19_44160792_44169468	ENSG00000011422.12	-1.04444
intron_19_47155213_47169818	0.297155	Artery_Aorta	0.947006	SAE1	intron_19_47658470_47673075	ENSG00000142230.13	1.04255
intron_19_7931188_7932627	0.296404	Artery_Aorta	0.947006	TIMM44	intron_19_7996073_7997512	ENSG00000104980.8	1.04418
intron_1_23441211_23441387	0.297239	Artery_Aorta	0.947006	ASAP3	intron_1_23767704_23767880	ENSG00000088280.20	1.04237
intron_1_51772723_51776833	0.295486	Artery_Aorta	0.947006	OSBPL9	intron_1_52238395_52242505	ENSG00000117859.19	-1.04616
intron_1_89020743_89022684	0.296474	Artery_Aorta	0.947006	GBP3	intron_1_89486426_89488367	ENSG00000117226.12	-1.04403
intron_1_97082470_97098489	0.296727	Artery_Aorta	0.947006	DPYD	intron_1_97548026_97564045	ENSG00000188641.14	-1.04348
intron_20_35626381_35626563	0.296082	Artery_Aorta	0.947006	CPNE1	intron_20_34214303_34214485	ENSG00000214078.13	1.04487
intron_20_35626803_35627280	0.296082	Artery_Aorta	0.947006	CPNE1	intron_20_34214725_34215202	ENSG00000214078.13	1.04487
intron_2_241062904_241063587	0.296284	Artery_Aorta	0.947006	SNED1	intron_2_242002321_242003004	ENSG00000162804.14	-1.04444
intron_2_25237005_25239130	0.296381	Artery_Aorta	0.947006	DNMT3A	intron_2_25459874_25461999	ENSG00000119772.19	-1.04423
intron_2_44321900_44322731	0.297014	Artery_Aorta	0.947006	PREPL	intron_2_44549039_44549870	ENSG00000138078.16	1.04286
intron_2_69124643_69145326	0.296082	Artery_Aorta	0.947006	ANTXR1	intron_2_69351775_69372458	ENSG00000169604.21	1.04487
intron_2_69124643_69152169	0.296082	Artery_Aorta	0.947006	ANTXR1	intron_2_69351775_69379301	ENSG00000169604.21	-1.04487
intron_2_97580568_97584944	0.295813	Artery_Aorta	0.947006	ANKRD36B	intron_2_98197031_98201407	ENSG00000196912.13	-1.04545
intron_3_158740466_158742030	0.297322	Artery_Aorta	0.947006	ENSG00000240207	intron_3_158458255_158459819	ENSG00000240207.7	1.04219
intron_3_48564422_48564783	0.296431	Artery_Aorta	0.947006	COL7A1	intron_3_48601855_48602216	ENSG00000114270.18	-1.04412
intron_4_113509672_113513328	0.297117	Artery_Aorta	0.947006	CAMK2D	intron_4_114430828_114434484	ENSG00000145349.20	-1.04264
intron_4_113509675_113513328	0.297117	Artery_Aorta	0.947006	CAMK2D	intron_4_114430831_114434484	ENSG00000145349.20	1.04264
intron_4_127984423_128008920	0.295606	Artery_Aorta	0.947006	ABHD18	intron_4_128905578_128930075	ENSG00000164074.16	1.0459
intron_5_6739852_6742490	0.295139	Artery_Aorta	0.947006	TENT4A	intron_5_6739965_6742603	ENSG00000112941.14	-1.04691
intron_6_15523219_15524526	0.296311	Artery_Aorta	0.947006	DTNBP1	intron_6_15523450_15524757	ENSG00000047579.20	1.04438
intron_6_42975038_42978269	0.295387	Artery_Aorta	0.947006	PEX6	intron_6_42942776_42946007	ENSG00000124587.14	1.04638
intron_7_23182206_23187052	0.295096	Artery_Aorta	0.947006	NUP42	intron_7_23221825_23226671	ENSG00000136243.18	1.04701
intron_7_30460041_30463609	0.297121	Artery_Aorta	0.947006	NOD1	intron_7_30499657_30503225	ENSG00000106100.11	-1.04263
intron_7_30460041_30478606	0.295354	Artery_Aorta	0.947006	NOD1	intron_7_30499657_30518222	ENSG00000106100.11	1.04645
intron_7_44834562_44835529	0.296307	Artery_Aorta	0.947006	H2AZ2	intron_7_44874161_44875128	ENSG00000105968.19	-1.04439
intron_8_143836180_143837039	0.297501	Artery_Aorta	0.947006	NRBP2	intron_8_144918350_144919211	ENSG00000185189.18	1.04181
intron_8_27538692_27540554	0.295447	Artery_Aorta	0.947006	EPHX2	intron_8_27396209_27398071	ENSG00000120915.14	-1.04625
intron_8_42542155_42546469	0.296551	Artery_Aorta	0.947006	SMIM19	intron_8_42397298_42401612	ENSG00000176209.12	1.04386
intron_9_108869182_108870454	0.295842	Artery_Aorta	0.947006	ELP1	intron_9_111631462_111632734	ENSG00000070061.16	1.04539
intron_9_120471878_120477350	0.296345	Artery_Aorta	0.947006	CDK5RAP2	intron_9_123234156_123239628	ENSG00000136861.19	1.0443
intron_9_136224909_136226774	0.297423	Artery_Aorta	0.947006	QSOX2	intron_9_139116755_139118620	ENSG00000165661.18	-1.04198
intron_9_136463132_136463463	0.295358	Artery_Aorta	0.947006	SEC16A	intron_9_139357584_139357915	ENSG00000148396.19	1.04644
intron_9_71730253_71730705	0.296986	Artery_Aorta	0.947006	CEMIP2	intron_9_74345169_74345621	ENSG00000135048.14	1.04292
intron_9_72360787_72363470	0.297404	Artery_Aorta	0.947006	ZFAND5	intron_9_74975703_74978386	ENSG00000107372.13	1.04202
intron_9_72360787_72364696	0.297404	Artery_Aorta	0.947006	ZFAND5	intron_9_74975703_74979612	ENSG00000107372.13	-1.04202
intron_9_76655502_76692074	0.296082	Artery_Aorta	0.947006	PRUNE2	intron_9_79270418_79306990	ENSG00000106772.19	-1.04487
intron_9_76655502_76703337	0.296082	Artery_Aorta	0.947006	PRUNE2	intron_9_79270418_79318253	ENSG00000106772.19	1.04487
intron_11_6395701_6395786	0.297597	Artery_Aorta	0.947009	APBB1	intron_11_6416931_6417016	ENSG00000166313.20	-1.0416
intron_4_67472675_67474888	0.326661	Muscle_Skeletal	0.947019	CENPC	intron_4_68338393_68340606	ENSG00000145241.11	0.980861
intron_19_42358954_42359098	0.350858	Brain_Substantia_nigra	0.947019	MEGF8	intron_19_42863106_42863250	ENSG00000105429.13	0.932927
intron_19_49835945_49836226	0.350915	Brain_Substantia_nigra	0.947019	MED25	intron_19_50339202_50339483	ENSG00000104973.19	0.932817
intron_3_158571347_158592434	0.350859	Brain_Substantia_nigra	0.947019	MLF1	intron_3_158289136_158310223	ENSG00000178053.21	0.932925
intron_3_48693179_48695090	0.350496	Brain_Substantia_nigra	0.947019	IP6K2	intron_3_48730612_48732523	ENSG00000068745.15	0.933628
intron_4_143538938_143540363	0.350858	Brain_Substantia_nigra	0.947019	SMARCA5	intron_4_144460091_144461516	ENSG00000153147.6	0.932927
intron_4_98482175_98486738	0.350796	Brain_Substantia_nigra	0.947019	TSPAN5	intron_4_99403326_99407889	ENSG00000168785.8	-0.933047
intron_8_132572480_132583694	0.350905	Brain_Substantia_nigra	0.947019	DNAAF11	intron_8_133584728_133595941	ENSG00000129295.10	-0.932836
intron_14_94498430_94504033	0.329084	Skin_Not_Sun_Exposed_Suprapubic	0.947022	SERPINA12	intron_14_94964767_94970370	ENSG00000165953.10	0.975962
intron_6_136698682_136705110	0.269737	Esophagus_Mucosa	0.947022	MAP3K5	intron_6_137019820_137026248	ENSG00000197442.11	1.10367
intron_17_75891347_75891813	0.259424	Brain_Anterior_cingulate_cortex_BA24	0.947025	TRIM65	intron_17_73887428_73887894	ENSG00000141569.12	1.12775
intron_18_36625749_36658075	0.259442	Brain_Anterior_cingulate_cortex_BA24	0.947025	FHOD3	intron_18_34205712_34238038	ENSG00000134775.16	-1.12771
intron_19_27730707_27732796	0.259389	Brain_Anterior_cingulate_cortex_BA24	0.947025	LINC00662	intron_19_28221615_28223704	ENSG00000261824.8	1.12784
intron_5_176398047_176406157	0.259481	Brain_Anterior_cingulate_cortex_BA24	0.947025	CLTB	intron_5_175825048_175833158	ENSG00000175416.16	1.12762
intron_7_66114970_66127704	0.259464	Brain_Anterior_cingulate_cortex_BA24	0.947025	CRCP	intron_7_65579957_65592691	ENSG00000241258.7	-1.12766
intron_14_77679970_77704369	0.354205	Breast_Mammary_Tissue	0.947026	ALKBH1	intron_14_78146313_78170712	ENSG00000100601.10	-0.926464
intron_9_135495615_135498585	0.354201	Breast_Mammary_Tissue	0.947026	PIERCE1	intron_9_138387461_138390431	ENSG00000160345.13	-0.926471
intron_11_119121639_119126935	0.369287	Esophagus_Muscularis	0.94703	HINFP	intron_11_118992349_118997645	ENSG00000172273.13	0.89781
intron_14_50445194_50446079	0.369071	Esophagus_Muscularis	0.94703	MAP4K5	intron_14_50911912_50912797	ENSG00000012983.12	-0.898214
intron_17_65536553_65537324	0.369032	Esophagus_Muscularis	0.94703	AXIN2	intron_17_63532671_63533442	ENSG00000168646.14	-0.898288
intron_1_154169383_154170400	0.369287	Esophagus_Muscularis	0.94703	TPM3	intron_1_154141859_154142876	ENSG00000143549.22	-0.89781
intron_2_46941725_46950363	0.368936	Esophagus_Muscularis	0.94703	TTC7A	intron_2_47168864_47177502	ENSG00000068724.18	-0.898468
intron_2_61480583_61482627	0.369287	Esophagus_Muscularis	0.94703	USP34-DT	intron_2_61707718_61709762	ENSG00000270820.8	0.89781
intron_5_170258166_170258866	0.369287	Esophagus_Muscularis	0.94703	LCP2	intron_5_169685170_169685870	ENSG00000043462.13	-0.89781
intron_6_28284209_28285551	0.369246	Esophagus_Muscularis	0.94703	PGBD1	intron_6_28251986_28253328	ENSG00000137338.6	-0.897887
intron_8_123506574_123531898	0.36918	Esophagus_Muscularis	0.94703	FBXO32	intron_8_124518814_124544138	ENSG00000156804.7	0.89801
intron_8_143247142_143249690	0.369287	Esophagus_Muscularis	0.94703	ZFP41	intron_8_144329312_144331860	ENSG00000181638.20	0.89781
intron_8_6532487_6562647	0.368978	Esophagus_Muscularis	0.94703	ANGPT2	intron_8_6390008_6420168	ENSG00000091879.14	-0.898389
intron_9_96352109_96360154	0.369069	Esophagus_Muscularis	0.94703	SLC35D2	intron_9_99114391_99122436	ENSG00000130958.13	0.898219
intron_21_44856364_44865395	0.322055	Minor_Salivary_Gland	0.947032	PTTG1IP	intron_21_46276279_46285310	ENSG00000183255.12	-0.990244
intron_10_30017917_30026103	0.375668	Adipose_Subcutaneous	0.947037	JCAD	intron_10_30306846_30315032	ENSG00000165757.9	-0.885906
intron_12_79821166_79822116	0.375649	Adipose_Subcutaneous	0.947037	PPP1R12A	intron_12_80214946_80215896	ENSG00000058272.19	0.885942
intron_17_43832251_43832761	0.375495	Adipose_Subcutaneous	0.947037	MPP3	intron_17_41909619_41910129	ENSG00000161647.19	-0.886228
intron_19_49335609_49335714	0.375668	Adipose_Subcutaneous	0.947037	CD37	intron_19_49838866_49838971	ENSG00000104894.12	0.885906
intron_19_49335786_49336909	0.375668	Adipose_Subcutaneous	0.947037	CD37	intron_19_49839043_49840166	ENSG00000104894.12	-0.885906
intron_2_241712071_241719483	0.375636	Adipose_Subcutaneous	0.947037	ING5	intron_2_242651486_242658898	ENSG00000168395.16	-0.885965
intron_2_241712071_241722939	0.375636	Adipose_Subcutaneous	0.947037	ING5	intron_2_242651486_242662354	ENSG00000168395.16	0.885965
intron_4_148120288_148152469	0.375668	Adipose_Subcutaneous	0.947037	NR3C2	intron_4_149041439_149073620	ENSG00000151623.15	-0.885906
intron_9_112380180_112403995	0.375668	Adipose_Subcutaneous	0.947037	HSDL2	intron_9_115142460_115166275	ENSG00000119471.15	0.885906
intron_9_112380180_112405624	0.375668	Adipose_Subcutaneous	0.947037	HSDL2	intron_9_115142460_115167904	ENSG00000119471.15	-0.885906
intron_9_89387608_89388636	0.375549	Adipose_Subcutaneous	0.947037	SEMA4D	intron_9_92002523_92003551	ENSG00000187764.12	-0.886127
intron_12_112003863_112005257	0.391448	smultixcan	0.947038	TMEM116	intron_12_112441667_112443061	ENSG00000198270.13	0.85746
intron_7_98217503_98217692	0.391445	smultixcan	0.947038	TECPR1	intron_7_97846815_97847004	ENSG00000205356.10	-0.857
intron_10_5758992_5761290	0.328383	Esophagus_Gastroesophageal_Junction	0.947039	TASOR2	intron_10_5800955_5803253	ENSG00000108021.22	-0.977376
intron_15_90903734_90904190	0.328383	Esophagus_Gastroesophageal_Junction	0.947039	MAN2A2	intron_15_91446964_91447420	ENSG00000196547.15	0.977376
intron_10_98418257_98420045	0.265923	Heart_Left_Ventricle	0.947039	ENSG00000289758	intron_10_100178014_100179802	ENSG00000289758.1	-1.1125
intron_10_98418257_98420045	0.265923	Heart_Left_Ventricle	0.947039	HPS1	intron_10_100178014_100179802	ENSG00000107521.21	-1.1125
intron_14_59486804_59487674	0.265784	Heart_Left_Ventricle	0.947039	JKAMP	intron_14_59953522_59954392	ENSG00000050130.18	-1.11282
intron_15_100570117_100571894	0.265964	Heart_Left_Ventricle	0.947039	LINS1	intron_15_101110322_101112099	ENSG00000140471.17	1.1124
intron_1_1325102_1327241	0.265923	Heart_Left_Ventricle	0.947039	CPTP	intron_1_1260482_1262621	ENSG00000224051.7	1.1125
intron_1_1325595_1326836	0.265923	Heart_Left_Ventricle	0.947039	CPTP	intron_1_1260975_1262216	ENSG00000224051.7	1.1125
intron_1_46189357_46189458	0.265888	Heart_Left_Ventricle	0.947039	POMGNT1	intron_1_46655029_46655130	ENSG00000085998.15	-1.11258
intron_13_21493353_21495161	0.422859	Brain_Cerebellar_Hemisphere	0.947043	MICU2	intron_13_22067492_22069300	ENSG00000165487.14	0.801471
intron_15_25085322_25086510	0.422859	Brain_Cerebellar_Hemisphere	0.947043	SNHG14	intron_15_25330469_25331657	ENSG00000224078.15	-0.801471
intron_19_1495607_1496285	0.422918	Brain_Cerebellar_Hemisphere	0.947043	REEP6	intron_19_1495606_1496284	ENSG00000115255.12	0.80137
intron_3_197068522_197069219	0.422859	Brain_Cerebellar_Hemisphere	0.947043	DLG1	intron_3_196795393_196796090	ENSG00000075711.21	0.801471
intron_8_2140886_2143401	0.386877	Cells_EBV-transformed_lymphocytes	0.947047	MYOM2	intron_8_2088809_2091325	ENSG00000036448.10	-0.865295
intron_11_70348420_70349923	0.24413	Brain_Spinal_cord_cervical_c-1	0.947051	PPFIA1	intron_11_70194526_70196029	ENSG00000131626.19	-1.16473
intron_12_26195531_26224293	0.244375	Brain_Spinal_cord_cervical_c-1	0.947051	SSPN	intron_12_26348464_26377226	ENSG00000123096.12	-1.16412
intron_12_66138734_66145841	0.244274	Brain_Spinal_cord_cervical_c-1	0.947051	TMBIM4	intron_12_66532514_66539621	ENSG00000155957.19	1.16437
intron_17_65536553_65536869	0.244632	Brain_Spinal_cord_cervical_c-1	0.947051	AXIN2	intron_17_63532671_63532987	ENSG00000168646.14	1.16349
intron_19_4402814_4405912	0.244269	Brain_Spinal_cord_cervical_c-1	0.947051	CHAF1A	intron_19_4402811_4405909	ENSG00000167670.16	1.16438
intron_19_45164970_45165127	0.244812	Brain_Spinal_cord_cervical_c-1	0.947051	TRAPPC6A	intron_19_45668228_45668385	ENSG00000007255.10	-1.16304
intron_19_45164970_45178093	0.244812	Brain_Spinal_cord_cervical_c-1	0.947051	TRAPPC6A	intron_19_45668228_45681351	ENSG00000007255.10	1.16304
intron_19_45164970_45178135	0.244812	Brain_Spinal_cord_cervical_c-1	0.947051	TRAPPC6A	intron_19_45668228_45681393	ENSG00000007255.10	1.16304
intron_1_3852421_3855874	0.244375	Brain_Spinal_cord_cervical_c-1	0.947051	CEP104	intron_1_3768985_3772438	ENSG00000116198.14	-1.16412
intron_1_45685620_45686412	0.244824	Brain_Spinal_cord_cervical_c-1	0.947051	GPBP1L1	intron_1_46151292_46152084	ENSG00000159592.11	1.16301
intron_20_48650206_48650894	0.244812	Brain_Spinal_cord_cervical_c-1	0.947051	PREX1	intron_20_47266744_47267432	ENSG00000124126.14	-1.16304
intron_3_122752674_122755260	0.244642	Brain_Spinal_cord_cervical_c-1	0.947051	HSPBAP1	intron_3_122471521_122474107	ENSG00000169087.11	-1.16346
intron_3_160366152_160375812	0.244045	Brain_Spinal_cord_cervical_c-1	0.947051	IFT80	intron_3_160083940_160093600	ENSG00000068885.15	1.16494
intron_3_19919976_19920505	0.244232	Brain_Spinal_cord_cervical_c-1	0.947051	EFHB	intron_3_19961468_19961997	ENSG00000163576.18	-1.16447
intron_6_112087720_112097041	0.244854	Brain_Spinal_cord_cervical_c-1	0.947051	FAM229B	intron_6_112408923_112418244	ENSG00000203778.8	1.16294
intron_6_158066635_158068647	0.244198	Brain_Spinal_cord_cervical_c-1	0.947051	SYNJ2	intron_6_158487667_158489679	ENSG00000078269.15	1.16456
intron_8_11779950_11783203	0.244072	Brain_Spinal_cord_cervical_c-1	0.947051	NEIL2	intron_8_11637459_11640712	ENSG00000154328.16	1.16487
intron_8_54000050_54002892	0.244681	Brain_Spinal_cord_cervical_c-1	0.947051	TCEA1	intron_8_54912610_54915452	ENSG00000187735.15	-1.16337
intron_8_54000050_54010430	0.244681	Brain_Spinal_cord_cervical_c-1	0.947051	TCEA1	intron_8_54912610_54922990	ENSG00000187735.15	-1.16337
intron_8_54000050_54022063	0.244681	Brain_Spinal_cord_cervical_c-1	0.947051	TCEA1	intron_8_54912610_54934623	ENSG00000187735.15	1.16337
intron_10_13647276_13648085	0.38382	Brain_Cerebellum	0.947052	PRPF18	intron_10_13689276_13690085	ENSG00000165630.15	0.870879
intron_10_97466156_97466504	0.384025	Brain_Cerebellum	0.947052	MMS19	intron_10_99225913_99226261	ENSG00000155229.21	-0.870504
intron_12_132690376_132704619	0.383772	Brain_Cerebellum	0.947052	PXMP2	intron_12_133266962_133281205	ENSG00000176894.10	-0.870968
intron_16_19051816_19056542	0.383997	Brain_Cerebellum	0.947052	TMC7	intron_16_19063138_19067864	ENSG00000170537.13	0.870555
intron_17_17866419_17866876	0.384025	Brain_Cerebellum	0.947052	TOM1L2	intron_17_17769733_17770190	ENSG00000175662.18	0.870504
intron_17_17866924_17869340	0.384025	Brain_Cerebellum	0.947052	TOM1L2	intron_17_17770238_17772654	ENSG00000175662.18	-0.870504
intron_19_38346605_38352261	0.383772	Brain_Cerebellum	0.947052	CATSPERG	intron_19_38837245_38842901	ENSG00000099338.23	-0.870968
intron_1_17425684_17429106	0.384025	Brain_Cerebellum	0.947052	RCC2	intron_1_17752180_17755602	ENSG00000179051.14	0.870504
intron_20_35176446_35176698	0.383999	Brain_Cerebellum	0.947052	PROCR	intron_20_33764249_33764501	ENSG00000101000.6	-0.870551
intron_2_85433121_85433571	0.383955	Brain_Cerebellum	0.947052	SH2D6	intron_2_85660244_85660694	ENSG00000152292.18	0.870633
intron_6_75634811_75640684	0.384028	Brain_Cerebellum	0.947052	SENP6	intron_6_76344527_76350400	ENSG00000112701.18	0.870498
intron_6_75634811_75647731	0.384028	Brain_Cerebellum	0.947052	SENP6	intron_6_76344527_76357447	ENSG00000112701.18	0.870498
intron_7_108515574_108521476	0.384025	Brain_Cerebellum	0.947052	PNPLA8	intron_7_108156018_108161920	ENSG00000135241.17	0.870504
intron_7_108515574_108526029	0.384025	Brain_Cerebellum	0.947052	PNPLA8	intron_7_108156018_108166473	ENSG00000135241.17	-0.870504
intron_2_222321264_222321467	0.393645	Brain_Putamen_basal_ganglia	0.947052	CT75	intron_2_223185983_223186186	ENSG00000291155.1	0.853026
intron_4_127957592_127965072	0.322094	Minor_Salivary_Gland	0.947053	MFSD8	intron_4_128878747_128886227	ENSG00000164073.11	-0.990164
intron_11_117994149_117995589	0.325498	Nerve_Tibial	0.947056	IL10RA	intron_11_117864864_117866304	ENSG00000110324.12	-0.983221
intron_19_49528058_49528467	0.273982	Brain_Caudate_basal_ganglia	0.947058	RCN3	intron_19_50031315_50031724	ENSG00000142552.8	1.09394
intron_1_234430301_234433410	0.273982	Brain_Caudate_basal_ganglia	0.947058	TARBP1	intron_1_234566047_234569156	ENSG00000059588.10	-1.09394
intron_1_234433571_234437275	0.273982	Brain_Caudate_basal_ganglia	0.947058	TARBP1	intron_1_234569317_234573021	ENSG00000059588.10	-1.09394
intron_21_45914025_45917588	0.274012	Brain_Caudate_basal_ganglia	0.947058	PCBP3	intron_21_47333939_47337502	ENSG00000183570.17	1.09387
intron_9_92619565_92634386	0.259533	Brain_Anterior_cingulate_cortex_BA24	0.94706	IPPK	intron_9_95381847_95396668	ENSG00000127080.10	-1.1275
intron_7_130026312_130028902	0.386917	Cells_EBV-transformed_lymphocytes	0.947066	ZC3HC1	intron_7_129666152_129668742	ENSG00000091732.17	-0.865222
intron_3_47853039_47853163	0.369331	Esophagus_Muscularis	0.947068	MAP4	intron_3_47894529_47894653	ENSG00000047849.22	-0.897727
intron_16_67238307_67238380	0.384118	Brain_Cerebellum	0.947069	FHOD1	intron_16_67272210_67272283	ENSG00000135723.14	0.870334
intron_1_171514630_171515734	0.384153	Brain_Cerebellum	0.947069	PRRC2C	intron_1_171483769_171484873	ENSG00000117523.18	0.87027
intron_1_171514645_171515734	0.384153	Brain_Cerebellum	0.947069	PRRC2C	intron_1_171483784_171484873	ENSG00000117523.18	-0.87027
intron_20_46596342_46599971	0.384117	Brain_Cerebellum	0.947069	SLC13A3	intron_20_45224981_45228610	ENSG00000158296.14	-0.870335
intron_10_120852635_120858643	0.37007	Ovary	0.947076	WDR11	intron_10_122612147_122618155	ENSG00000120008.16	0.896341
intron_15_41846047_41846203	0.370159	Ovary	0.947076	JMJD7-PLA2G4B	intron_15_42138245_42138401	ENSG00000168970.22	-0.896175
intron_15_41846047_41846203	0.370159	Ovary	0.947076	PLA2G4B	intron_15_42138245_42138401	ENSG00000243708.11	-0.896175
intron_15_96326352_96334076	0.370085	Ovary	0.947076	NR2F2	intron_15_96869581_96877305	ENSG00000185551.15	0.896313
intron_7_140808062_140808892	0.370149	Ovary	0.947076	BRAF	intron_7_140507862_140508692	ENSG00000157764.14	-0.896194
intron_2_240605570_240606387	0.384229	Brain_Cerebellum	0.947076	GPR35	intron_2_241544987_241545804	ENSG00000178623.13	0.87013
intron_6_78946874_78947623	0.384303	Brain_Cerebellum	0.947076	PHIP	intron_6_79656591_79657340	ENSG00000146247.15	0.869996
intron_6_78947775_78954814	0.384303	Brain_Cerebellum	0.947076	PHIP	intron_6_79657492_79664531	ENSG00000146247.15	-0.869996
intron_10_114445403_114447880	0.388051	Brain_Cerebellum	0.947079	ABLIM1	intron_10_116205162_116207639	ENSG00000099204.22	-0.863158
intron_10_114445403_114451624	0.388051	Brain_Cerebellum	0.947079	ABLIM1	intron_10_116205162_116211383	ENSG00000099204.22	-0.863158
intron_10_130068608_130079566	0.385436	Brain_Cerebellum	0.947079	C10orf143	intron_10_131866872_131877830	ENSG00000237489.5	-0.867925
intron_10_72088614_72088991	0.386967	Brain_Cerebellum	0.947079	SPOCK2	intron_10_73848372_73848749	ENSG00000107742.14	-0.865132
intron_11_133909277_133911886	0.387967	Brain_Cerebellum	0.947079	IGSF9B	intron_11_133779172_133781781	ENSG00000080854.16	-0.863309
intron_11_134251308_134252840	0.387922	Brain_Cerebellum	0.947079	THYN1	intron_11_134121202_134122734	ENSG00000151500.15	0.863392
intron_11_18352446_18357952	0.386125	Brain_Cerebellum	0.947079	GTF2H1	intron_11_18373993_18379499	ENSG00000110768.12	-0.866667
intron_11_32583929_32589547	0.384866	Brain_Cerebellum	0.947079	EIF3M	intron_11_32605475_32611093	ENSG00000149100.13	0.868966
intron_11_47324577_47325262	0.387145	Brain_Cerebellum	0.947079	MADD	intron_11_47346128_47346813	ENSG00000110514.20	-0.864807
intron_11_47736740_47743953	0.389908	Brain_Cerebellum	0.947079	FNBP4	intron_11_47758292_47765505	ENSG00000109920.13	0.859784
intron_11_504996_506609	0.385202	Brain_Cerebellum	0.947079	RNH1	intron_11_504996_506609	ENSG00000023191.17	0.868351
intron_11_94972193_94973273	0.385436	Brain_Cerebellum	0.947079	CWC15	intron_11_94705357_94706437	ENSG00000150316.12	-0.867925
intron_11_94972193_94973498	0.385436	Brain_Cerebellum	0.947079	CWC15	intron_11_94705357_94706662	ENSG00000150316.12	0.867925
intron_11_9993998_9998266	0.389859	Brain_Cerebellum	0.947079	SBF2	intron_11_10015545_10019813	ENSG00000133812.18	0.859873
intron_12_103947430_103947633	0.389278	Brain_Cerebellum	0.947079	HSP90B1	intron_12_104341208_104341411	ENSG00000166598.16	0.860927
intron_12_103947430_103953386	0.389278	Brain_Cerebellum	0.947079	HSP90B1	intron_12_104341208_104347164	ENSG00000166598.16	-0.860927
intron_12_122218397_122224645	0.385364	Brain_Cerebellum	0.947079	DIABLO	intron_12_122702944_122709192	ENSG00000184047.20	-0.868056
intron_12_132641851_132642177	0.388032	Brain_Cerebellum	0.947079	POLE	intron_12_133218437_133218763	ENSG00000177084.19	-0.863192
intron_12_8196518_8215806	0.385059	Brain_Cerebellum	0.947079	FAM66C	intron_12_8349114_8368402	ENSG00000226711.9	0.868613
intron_13_45341630_45344305	0.389569	Brain_Cerebellum	0.947079	TPT1-AS1	intron_13_45915765_45918440	ENSG00000170919.16	0.860399
intron_13_45352014_45377061	0.388785	Brain_Cerebellum	0.947079	TPT1-AS1	intron_13_45926149_45951196	ENSG00000170919.16	0.861823
intron_14_20313801_20315485	0.388713	Brain_Cerebellum	0.947079	CCNB1IP1	intron_14_20781960_20783644	ENSG00000100814.18	0.861953
intron_14_20313801_20315781	0.388713	Brain_Cerebellum	0.947079	CCNB1IP1	intron_14_20781960_20783940	ENSG00000100814.18	-0.861953
intron_14_39291096_39293271	0.388412	Brain_Cerebellum	0.947079	MIA2	intron_14_39760300_39762475	ENSG00000150527.18	-0.8625
intron_14_67579311_67579721	0.387935	Brain_Cerebellum	0.947079	PLEKHH1	intron_14_68046028_68046438	ENSG00000054690.14	-0.863368
intron_14_69352170_69353771	0.389488	Brain_Cerebellum	0.947079	GALNT16	intron_14_69818887_69820488	ENSG00000100626.17	0.860546
intron_14_70375771_70388470	0.387657	Brain_Cerebellum	0.947079	SYNJ2BP-COX16	intron_14_70842488_70855187	ENSG00000258644.6	-0.863874
intron_14_70375771_70388470	0.387657	Brain_Cerebellum	0.947079	SYNJ2BP	intron_14_70842488_70855187	ENSG00000213463.5	-0.863874
intron_14_72943096_72945884	0.387126	Brain_Cerebellum	0.947079	DCAF4	intron_14_73409804_73412592	ENSG00000119599.17	0.864842
intron_15_25095828_25096828	0.388614	Brain_Cerebellum	0.947079	SNHG14	intron_15_25340975_25341975	ENSG00000224078.15	-0.862134
intron_15_67748601_67769602	0.386125	Brain_Cerebellum	0.947079	MAP2K5	intron_15_68040939_68061940	ENSG00000137764.20	0.866667
intron_15_81269648_81273090	0.389923	Brain_Cerebellum	0.947079	IL16	intron_15_81561989_81565431	ENSG00000172349.19	-0.859756
intron_15_90885585_90886961	0.388512	Brain_Cerebellum	0.947079	FES	intron_15_91428815_91430191	ENSG00000182511.12	-0.862319
intron_16_21810838_21811778	0.386233	Brain_Cerebellum	0.947079	ENSG00000291066	intron_16_21822159_21823099	ENSG00000291066.1	-0.866469
intron_16_21810838_21811778	0.386233	Brain_Cerebellum	0.947079	RRN3P1	intron_16_21822159_21823099	ENSG00000248124.11	-0.866469
intron_16_27210621_27211146	0.386087	Brain_Cerebellum	0.947079	KDM8	intron_16_27221942_27222467	ENSG00000155666.12	0.866735
intron_16_30395873_30397330	0.387431	Brain_Cerebellum	0.947079	ZNF48	intron_16_30407194_30408651	ENSG00000180035.13	-0.864286
intron_16_3584871_3589002	0.384538	Brain_Cerebellum	0.947079	SLX4	intron_16_3634872_3639003	ENSG00000188827.12	0.869565
intron_16_4726780_4726979	0.385567	Brain_Cerebellum	0.947079	ANKS3	intron_16_4776781_4776980	ENSG00000168096.15	-0.867684
intron_16_4726780_4729980	0.385567	Brain_Cerebellum	0.947079	ANKS3	intron_16_4776781_4779981	ENSG00000168096.15	-0.867684
intron_16_4726854_4726979	0.385567	Brain_Cerebellum	0.947079	ANKS3	intron_16_4776855_4776980	ENSG00000168096.15	-0.867684
intron_16_89719102_89720763	0.384821	Brain_Cerebellum	0.947079	VPS9D1	intron_16_89785510_89787171	ENSG00000075399.14	-0.869048
intron_17_10691964_10692764	0.384538	Brain_Cerebellum	0.947079	SCO1	intron_17_10595281_10596081	ENSG00000133028.12	-0.869565
intron_17_35598335_35605705	0.387684	Brain_Cerebellum	0.947079	AP2B1	intron_17_33925354_33932724	ENSG00000006125.18	0.863825
intron_17_39200349_39201213	0.389482	Brain_Cerebellum	0.947079	RPL19	intron_17_37356602_37357466	ENSG00000108298.12	-0.860558
intron_17_39200743_39201213	0.389482	Brain_Cerebellum	0.947079	RPL19	intron_17_37356996_37357466	ENSG00000108298.12	0.860558
intron_17_42470218_42477660	0.388051	Brain_Cerebellum	0.947079	ATP6V0A1	intron_17_40622236_40629678	ENSG00000033627.18	-0.863158
intron_17_4969337_4969500	0.385839	Brain_Cerebellum	0.947079	CAMTA2	intron_17_4872632_4872795	ENSG00000108509.21	0.867188
intron_17_4969337_4969630	0.385839	Brain_Cerebellum	0.947079	CAMTA2	intron_17_4872632_4872925	ENSG00000108509.21	-0.867188
intron_17_49823295_49826000	0.389874	Brain_Cerebellum	0.947079	KAT7	intron_17_47900657_47903362	ENSG00000136504.14	-0.859845
intron_17_50370586_50370906	0.387545	Brain_Cerebellum	0.947079	MRPL27	intron_17_48447947_48448267	ENSG00000108826.16	-0.864078
intron_17_50370586_50373131	0.387545	Brain_Cerebellum	0.947079	MRPL27	intron_17_48447947_48450492	ENSG00000108826.16	0.864078
intron_17_69250621_69251747	0.38791	Brain_Cerebellum	0.947079	ABCA5	intron_17_67246762_67247888	ENSG00000154265.16	0.863415
intron_17_69250621_69253573	0.38791	Brain_Cerebellum	0.947079	ABCA5	intron_17_67246762_67249714	ENSG00000154265.16	-0.863415
intron_17_76545636_76545896	0.384984	Brain_Cerebellum	0.947079	PRCD	intron_17_74541718_74541978	ENSG00000214140.11	-0.86875
intron_17_76545636_76553109	0.384984	Brain_Cerebellum	0.947079	PRCD	intron_17_74541718_74549191	ENSG00000214140.11	0.86875
intron_17_76546131_76553109	0.384984	Brain_Cerebellum	0.947079	PRCD	intron_17_74542213_74549191	ENSG00000214140.11	-0.86875
intron_18_13670968_13671862	0.384436	Brain_Cerebellum	0.947079	FAM210A	intron_18_13670967_13671861	ENSG00000177150.13	-0.869753
intron_18_36602768_36611952	0.389789	Brain_Cerebellum	0.947079	FHOD3	intron_18_34182731_34191915	ENSG00000134775.16	0.86
intron_18_57571540_57573246	0.389428	Brain_Cerebellum	0.947079	FECH	intron_18_55238772_55240478	ENSG00000066926.13	-0.860656
intron_18_57571603_57573246	0.389428	Brain_Cerebellum	0.947079	FECH	intron_18_55238835_55240478	ENSG00000066926.13	0.860656
intron_18_8810198_8812979	0.384697	Brain_Cerebellum	0.947079	MTCL1	intron_18_8810196_8812977	ENSG00000168502.18	0.869274
intron_18_8813233_8818963	0.389065	Brain_Cerebellum	0.947079	MTCL1	intron_18_8813231_8818961	ENSG00000168502.18	0.861314
intron_19_16568169_16571512	0.38959	Brain_Cerebellum	0.947079	SLC35E1	intron_19_16678980_16682323	ENSG00000127526.15	0.86036
intron_19_21506080_21518575	0.388888	Brain_Cerebellum	0.947079	ZNF429	intron_19_21688882_21701377	ENSG00000197013.11	-0.861635
intron_19_33391479_33401721	0.388669	Brain_Cerebellum	0.947079	PEPD	intron_19_33882385_33892627	ENSG00000124299.16	-0.862034
intron_19_35744421_35744626	0.386666	Brain_Cerebellum	0.947079	ENSG00000267120	intron_19_36235322_36235527	ENSG00000267120.3	0.865679
intron_19_35744421_35744626	0.386666	Brain_Cerebellum	0.947079	U2AF1L4	intron_19_36235322_36235527	ENSG00000161265.15	0.865679
intron_19_40617020_40617100	0.385059	Brain_Cerebellum	0.947079	LTBP4	intron_19_41122926_41123006	ENSG00000090006.18	-0.868613
intron_19_45618943_45619060	0.387159	Brain_Cerebellum	0.947079	EML2	intron_19_46122201_46122318	ENSG00000125746.18	-0.864782
intron_19_46685521_46689537	0.387431	Brain_Cerebellum	0.947079	PRKD2	intron_19_47188778_47192794	ENSG00000105287.13	0.864286
intron_19_46722072_46722242	0.384988	Brain_Cerebellum	0.947079	STRN4	intron_19_47225329_47225499	ENSG00000090372.15	0.868742
intron_19_47375708_47375924	0.385234	Brain_Cerebellum	0.947079	DHX34	intron_19_47878965_47879181	ENSG00000134815.19	-0.868293
intron_19_47377206_47379710	0.384884	Brain_Cerebellum	0.947079	DHX34	intron_19_47880463_47882967	ENSG00000134815.19	0.868932
intron_19_48345354_48363291	0.385436	Brain_Cerebellum	0.947079	TMEM143	intron_19_48848611_48866548	ENSG00000161558.11	0.867925
intron_19_49355206_49355312	0.386615	Brain_Cerebellum	0.947079	TEAD2	intron_19_49858463_49858569	ENSG00000074219.14	0.865772
intron_19_56280700_56313283	0.389627	Brain_Cerebellum	0.947079	ZSCAN5A	intron_19_56792069_56824652	ENSG00000131848.10	0.860294
intron_1_112705123_112707078	0.388942	Brain_Cerebellum	0.947079	RHOC	intron_1_113247745_113249700	ENSG00000155366.17	0.861538
intron_1_11827221_11828106	0.389744	Brain_Cerebellum	0.947079	CLCN6	intron_1_11887278_11888163	ENSG00000011021.23	-0.860082
intron_1_150832399_150834538	0.386125	Brain_Cerebellum	0.947079	ARNT	intron_1_150804875_150807014	ENSG00000143437.21	-0.866667
intron_1_151140090_151142504	0.384673	Brain_Cerebellum	0.947079	SEMA6C	intron_1_151112566_151114980	ENSG00000143434.17	-0.869318
intron_1_165651087_165651978	0.38632	Brain_Cerebellum	0.947079	MGST3	intron_1_165620324_165621215	ENSG00000143198.13	-0.86631
intron_1_20086227_20089789	0.387735	Brain_Cerebellum	0.947079	PLA2G5	intron_1_20412720_20416282	ENSG00000127472.11	-0.863732
intron_1_20810884_20813158	0.385598	Brain_Cerebellum	0.947079	EIF4G3	intron_1_21137377_21139651	ENSG00000075151.24	0.867629
intron_1_225868030_225871076	0.386766	Brain_Cerebellum	0.947079	TMEM63A	intron_1_226055730_226058776	ENSG00000196187.12	-0.865497
intron_1_41151684_41152599	0.38657	Brain_Cerebellum	0.947079	SCMH1	intron_1_41617356_41618271	ENSG00000010803.17	0.865854
intron_1_45012285_45012857	0.386357	Brain_Cerebellum	0.947079	UROD	intron_1_45477957_45478529	ENSG00000126088.14	-0.866242
intron_1_45012285_45012907	0.386357	Brain_Cerebellum	0.947079	UROD	intron_1_45477957_45478579	ENSG00000126088.14	0.866242
intron_1_45600457_45602255	0.388055	Brain_Cerebellum	0.947079	NASP	intron_1_46066129_46067927	ENSG00000132780.17	0.86315
intron_1_51356846_51361171	0.386125	Brain_Cerebellum	0.947079	EPS15	intron_1_51822518_51826843	ENSG00000085832.18	-0.866667
intron_1_8364838_8365812	0.386903	Brain_Cerebellum	0.947079	RERE	intron_1_8424898_8425872	ENSG00000142599.20	0.865248
intron_20_33397084_33401428	0.386641	Brain_Cerebellum	0.947079	CDK5RAP1	intron_20_31984890_31989234	ENSG00000101391.21	-0.865724
intron_20_45853984_45855159	0.388244	Brain_Cerebellum	0.947079	ACOT8	intron_20_44482623_44483798	ENSG00000101473.17	-0.862807
intron_20_63658466_63659233	0.384538	Brain_Cerebellum	0.947079	RTEL1	intron_20_62289819_62290586	ENSG00000258366.12	-0.869565
intron_21_32730661_32732519	0.386556	Brain_Cerebellum	0.947079	PAXBP1-AS1	intron_21_34102972_34104830	ENSG00000238197.8	-0.86588
intron_21_36135481_36137825	0.388512	Brain_Cerebellum	0.947079	CBR3	intron_21_37507779_37510123	ENSG00000159231.6	0.862319
intron_22_31327309_31328787	0.387604	Brain_Cerebellum	0.947079	PATZ1	intron_22_31723295_31724773	ENSG00000100105.18	0.863971
intron_22_31819225_31833915	0.388907	Brain_Cerebellum	0.947079	DEPDC5	intron_22_32215211_32229901	ENSG00000100150.20	-0.861602
intron_22_32360839_32367690	0.386293	Brain_Cerebellum	0.947079	RFPL3S	intron_22_32756826_32763677	ENSG00000205853.12	0.866359
intron_22_36504367_36504515	0.389041	Brain_Cerebellum	0.947079	FOXRED2	intron_22_36900414_36900562	ENSG00000100350.16	-0.861357
intron_2_130143313_130144747	0.384513	Brain_Cerebellum	0.947079	CCDC74B	intron_2_130900886_130902320	ENSG00000152076.19	-0.869611
intron_2_148997340_148998403	0.385364	Brain_Cerebellum	0.947079	KIF5C	intron_2_149853854_149854917	ENSG00000168280.18	0.868056
intron_2_152720004_152720533	0.386474	Brain_Cerebellum	0.947079	ARL6IP6	intron_2_153576518_153577047	ENSG00000177917.12	0.866029
intron_2_152720586_152734994	0.386474	Brain_Cerebellum	0.947079	ARL6IP6	intron_2_153577100_153591508	ENSG00000177917.12	-0.866029
intron_2_152732580_152734994	0.386125	Brain_Cerebellum	0.947079	ARL6IP6	intron_2_153589094_153591508	ENSG00000177917.12	0.866667
intron_2_174229451_174246715	0.385721	Brain_Cerebellum	0.947079	OLA1	intron_2_175094179_175111443	ENSG00000138430.16	-0.867403
intron_2_215319731_215325241	0.387943	Brain_Cerebellum	0.947079	ATIC	intron_2_216184454_216189964	ENSG00000138363.15	-0.863354
intron_2_218236733_218238664	0.387967	Brain_Cerebellum	0.947079	ARPC2	intron_2_219101456_219103387	ENSG00000163466.16	-0.863309
intron_2_219444742_219444825	0.389202	Brain_Cerebellum	0.947079	SPEG	intron_2_220309464_220309547	ENSG00000072195.15	0.861066
intron_2_219444742_219444882	0.389202	Brain_Cerebellum	0.947079	SPEG	intron_2_220309464_220309604	ENSG00000072195.15	-0.861066
intron_2_219444984_219447974	0.389202	Brain_Cerebellum	0.947079	SPEG	intron_2_220309706_220312696	ENSG00000072195.15	-0.861066
intron_2_219445161_219447974	0.389202	Brain_Cerebellum	0.947079	SPEG	intron_2_220309883_220312696	ENSG00000072195.15	0.861066
intron_2_231798964_231807487	0.388085	Brain_Cerebellum	0.947079	COPS7B	intron_2_232663674_232672197	ENSG00000144524.18	-0.863095
intron_2_231801207_231807487	0.388085	Brain_Cerebellum	0.947079	COPS7B	intron_2_232665917_232672197	ENSG00000144524.18	0.863095
intron_2_239990182_240000183	0.38836	Brain_Cerebellum	0.947079	NDUFA10	intron_2_240929599_240939600	ENSG00000130414.13	0.862595
intron_2_241721430_241722939	0.385034	Brain_Cerebellum	0.947079	ING5	intron_2_242660845_242662354	ENSG00000168395.16	-0.868659
intron_2_27202074_27202813	0.388118	Brain_Cerebellum	0.947079	SLC5A6	intron_2_27424942_27425681	ENSG00000138074.15	0.863036
intron_2_27858571_27890257	0.389859	Brain_Cerebellum	0.947079	RBKS	intron_2_28081438_28113124	ENSG00000171174.15	0.859873
intron_2_55656220_55656305	0.385753	Brain_Cerebellum	0.947079	PNPT1	intron_2_55883355_55883440	ENSG00000138035.15	-0.867346
intron_2_68284484_68317157	0.387649	Brain_Cerebellum	0.947079	CNRIP1	intron_2_68511616_68544289	ENSG00000119865.9	-0.863889
intron_2_74328186_74334027	0.384711	Brain_Cerebellum	0.947079	ENSG00000264324	intron_2_74555313_74561154	ENSG00000264324.1	-0.869249
intron_2_74328186_74334027	0.384711	Brain_Cerebellum	0.947079	SLC4A5	intron_2_74555313_74561154	ENSG00000188687.18	-0.869249
intron_3_100339935_100341073	0.387138	Brain_Cerebellum	0.947079	NIT2	intron_3_100058779_100059917	ENSG00000114021.12	-0.86482
intron_3_112558417_112561457	0.38667	Brain_Cerebellum	0.947079	ATG3	intron_3_112277264_112280304	ENSG00000144848.11	-0.865672
intron_3_113366309_113373411	0.387113	Brain_Cerebellum	0.947079	CFAP44	intron_3_113085156_113092258	ENSG00000206530.11	-0.864865
intron_3_119491574_119492282	0.384821	Brain_Cerebellum	0.947079	POGLUT1	intron_3_119210421_119211129	ENSG00000163389.12	-0.869048
intron_3_124738239_124740024	0.386208	Brain_Cerebellum	0.947079	UMPS	intron_3_124457086_124458871	ENSG00000114491.14	-0.866515
intron_3_161242653_161246336	0.389482	Brain_Cerebellum	0.947079	NMD3	intron_3_160960441_160964124	ENSG00000169251.13	0.860558
intron_3_53235174_53237797	0.388591	Brain_Cerebellum	0.947079	TKT	intron_3_53269190_53271813	ENSG00000163931.17	0.862176
intron_4_103085462_103086480	0.385164	Brain_Cerebellum	0.947079	BDH2	intron_4_104006619_104007637	ENSG00000164039.15	-0.868421
intron_4_120065818_120066662	0.385531	Brain_Cerebellum	0.947079	MAD2L1	intron_4_120986973_120987817	ENSG00000164109.14	0.867751
intron_4_158682424_158684592	0.387575	Brain_Cerebellum	0.947079	ETFDH	intron_4_159603576_159605744	ENSG00000171503.13	-0.864023
intron_4_56986426_56994404	0.388536	Brain_Cerebellum	0.947079	POLR2B	intron_4_57852592_57860570	ENSG00000047315.17	-0.862275
intron_5_134632195_134632728	0.389455	Brain_Cerebellum	0.947079	SAR1B	intron_5_133967885_133968418	ENSG00000152700.14	-0.860606
intron_5_14420021_14461019	0.385394	Brain_Cerebellum	0.947079	TRIO	intron_5_14420130_14461128	ENSG00000038382.23	0.868
intron_5_174524161_174526228	0.389873	Brain_Cerebellum	0.947079	LINC01411	intron_5_173951164_173953231	ENSG00000249306.7	-0.859848
intron_5_178053973_178067015	0.386455	Brain_Cerebellum	0.947079	FAM153CP	intron_5_177480974_177494016	ENSG00000204677.13	0.866064
intron_5_181239177_181239487	0.388584	Brain_Cerebellum	0.947079	RACK1	intron_5_180666177_180666487	ENSG00000204628.12	0.862189
intron_5_31530924_31531990	0.387794	Brain_Cerebellum	0.947079	DROSHA	intron_5_31531031_31532097	ENSG00000113360.17	-0.863626
intron_5_74738642_74739989	0.38838	Brain_Cerebellum	0.947079	GFM2	intron_5_74034467_74035814	ENSG00000164347.18	-0.862559
intron_5_74750667_74751368	0.385778	Brain_Cerebellum	0.947079	GFM2	intron_5_74046492_74047193	ENSG00000164347.18	-0.867299
intron_5_74751493_74758849	0.38838	Brain_Cerebellum	0.947079	GFM2	intron_5_74047318_74054674	ENSG00000164347.18	0.862559
intron_5_74770810_74773868	0.38838	Brain_Cerebellum	0.947079	NSA2	intron_5_74066635_74069693	ENSG00000164346.10	-0.862559
intron_5_93554995_93563364	0.38865	Brain_Cerebellum	0.947079	NR2F1-AS1	intron_5_92890701_92899070	ENSG00000237187.9	0.862069
intron_6_135457713_135463125	0.385513	Brain_Cerebellum	0.947079	AHI1	intron_6_135778851_135784263	ENSG00000135541.22	-0.867784
intron_6_169634525_169658276	0.385736	Brain_Cerebellum	0.947079	ENSG00000285733	intron_6_170034621_170058372	ENSG00000285733.1	-0.867376
intron_6_17898180_17987054	0.387424	Brain_Cerebellum	0.947079	KIF13A	intron_6_17898411_17987285	ENSG00000137177.20	-0.864299
intron_6_2955670_2968779	0.389766	Brain_Cerebellum	0.947079	SERPINB6	intron_6_2955904_2969013	ENSG00000124570.21	-0.860043
intron_6_3089657_3104225	0.388591	Brain_Cerebellum	0.947079	RIPK1	intron_6_3089891_3104459	ENSG00000137275.16	0.862176
intron_6_36146930_36179617	0.385542	Brain_Cerebellum	0.947079	BRPF3-AS1	intron_6_36114707_36147394	ENSG00000246982.7	0.867731
intron_6_85640564_85641292	0.389867	Brain_Cerebellum	0.947079	ENSG00000271793	intron_6_86350282_86351010	ENSG00000271793.2	-0.859859
intron_6_85640564_85641292	0.389867	Brain_Cerebellum	0.947079	SYNCRIP	intron_6_86350282_86351010	ENSG00000135316.19	-0.859859
intron_6_87330712_87337009	0.388034	Brain_Cerebellum	0.947079	SMIM8	intron_6_88040430_88046727	ENSG00000111850.11	-0.863188
intron_6_87606021_87607673	0.385228	Brain_Cerebellum	0.947079	ORC3	intron_6_88315739_88317391	ENSG00000135336.16	-0.868304
intron_7_103398014_103407851	0.389371	Brain_Cerebellum	0.947079	SLC26A5	intron_7_103038461_103048298	ENSG00000170615.15	0.860759
intron_7_151075436_151075996	0.384954	Brain_Cerebellum	0.947079	ENSG00000244151	intron_7_150772523_150773083	ENSG00000244151.1	-0.868805
intron_7_16779116_16783417	0.387442	Brain_Cerebellum	0.947079	TSPAN13	intron_7_16818741_16823042	ENSG00000106537.8	0.864266
intron_7_27895416_27991909	0.389347	Brain_Cerebellum	0.947079	JAZF1	intron_7_27935035_28031528	ENSG00000153814.13	-0.860802
intron_7_32559464_32570020	0.386451	Brain_Cerebellum	0.947079	AVL9	intron_7_32599076_32609632	ENSG00000105778.20	-0.866071
intron_7_32676908_32678993	0.38791	Brain_Cerebellum	0.947079	DPY19L1P1	intron_7_32716520_32718605	ENSG00000229358.3	-0.863415
intron_7_65038565_65064999	0.387431	Brain_Cerebellum	0.947079	CCT6P3	intron_7_64498943_64525377	ENSG00000290860.1	0.864286
intron_7_66089175_66089276	0.386903	Brain_Cerebellum	0.947079	ASL	intron_7_65554162_65554263	ENSG00000126522.17	0.865248
intron_7_66089175_66089276	0.386903	Brain_Cerebellum	0.947079	ENSG00000249319	intron_7_65554162_65554263	ENSG00000249319.2	0.865248
intron_7_66089175_66089612	0.386903	Brain_Cerebellum	0.947079	ASL	intron_7_65554162_65554599	ENSG00000126522.17	-0.865248
intron_7_869516_872470	0.389769	Brain_Cerebellum	0.947079	SUN1	intron_7_909153_912107	ENSG00000164828.18	0.860037
intron_7_92577676_92578150	0.389658	Brain_Cerebellum	0.947079	FAM133B	intron_7_92206990_92207464	ENSG00000234545.8	0.860238
intron_8_139988836_140023937	0.389177	Brain_Cerebellum	0.947079	TRAPPC9	intron_8_140999044_141034034	ENSG00000167632.18	0.861111
intron_8_22621568_22622541	0.385882	Brain_Cerebellum	0.947079	BIN3	intron_8_22479081_22480054	ENSG00000147439.14	0.86711
intron_8_38429948_38457356	0.387788	Brain_Cerebellum	0.947079	FGFR1	intron_8_38287466_38314874	ENSG00000077782.23	-0.863636
intron_8_42309025_42314322	0.386501	Brain_Cerebellum	0.947079	IKBKB	intron_8_42166543_42171840	ENSG00000104365.16	0.865979
intron_8_8339635_8376247	0.38733	Brain_Cerebellum	0.947079	PRAG1	intron_8_8197151_8233763	ENSG00000275342.5	-0.864469
intron_9_127734564_127735120	0.386556	Brain_Cerebellum	0.947079	TOR2A	intron_9_130496843_130497399	ENSG00000160404.18	-0.865881
intron_9_136791424_136791711	0.386798	Brain_Cerebellum	0.947079	TMEM141	intron_9_139685876_139686163	ENSG00000244187.8	0.865439
intron_9_26887513_26892413	0.386357	Brain_Cerebellum	0.947079	CAAP1	intron_9_26887511_26892411	ENSG00000120159.13	-0.866242
intron_9_87970630_87970776	0.389065	Brain_Cerebellum	0.947079	CDK20	intron_9_90585545_90585691	ENSG00000156345.18	0.861314
intron_15_72353737_72355559	0.374238	Prostate	0.94708	HEXA	intron_15_72646078_72647900	ENSG00000213614.11	0.888563
intron_11_17995909_18000497	0.389957	Brain_Cerebellum	0.94709	SERGEF	intron_11_18017456_18022044	ENSG00000129158.11	-0.859695
intron_10_21538912_21556643	0.326398	Artery_Tibial	0.947091	MLLT10	intron_10_21827841_21845572	ENSG00000078403.17	0.981395
intron_11_105043545_105044392	0.326412	Artery_Tibial	0.947091	CARD16	intron_11_104914272_104915119	ENSG00000204397.10	-0.981366
intron_2_85433121_85433571	0.356343	Stomach	0.947093	SH2D6	intron_2_85660244_85660694	ENSG00000152292.18	0.922357
intron_12_57310463_57395749	0.332063	Lung	0.947094	R3HDM2	intron_12_57704246_57789532	ENSG00000179912.21	0.969967
intron_20_44936730_44958337	0.369401	Esophagus_Muscularis	0.947095	PABPC1L	intron_20_43565371_43586978	ENSG00000101104.13	-0.897596
intron_20_44938191_44958337	0.369401	Esophagus_Muscularis	0.947095	PABPC1L	intron_20_43566832_43586978	ENSG00000101104.13	0.897596
intron_10_104274949_104277894	0.259585	Brain_Anterior_cingulate_cortex_BA24	0.947095	GSTO2	intron_10_106034707_106037652	ENSG00000065621.15	-1.12737
intron_2_215333457_215334919	0.422991	Brain_Cerebellar_Hemisphere	0.947098	ATIC	intron_2_216198180_216199642	ENSG00000138363.15	-0.801242
intron_9_15444706_15451320	0.328434	Esophagus_Gastroesophageal_Junction	0.947101	SNAPC3	intron_9_15444704_15451318	ENSG00000164975.16	0.977273
intron_17_64973517_64974951	0.391494	smultixcan	0.947106	AMZ2P1	intron_17_62969635_62971069	ENSG00000291140.1	0.856911
intron_15_41860758_41861419	0.322274	Minor_Salivary_Gland	0.947107	SPTBN5	intron_15_42152956_42153617	ENSG00000137877.10	0.989796
intron_17_19347173_19347269	0.322199	Minor_Salivary_Gland	0.947107	B9D1	intron_17_19250486_19250582	ENSG00000108641.20	0.98995
intron_17_29121211_29121547	0.322174	Minor_Salivary_Gland	0.947107	MYO18A	intron_17_27448229_27448565	ENSG00000196535.20	0.99
intron_11_117187699_117188708	0.371359	Colon_Sigmoid	0.947109	SIDT2	intron_11_117058415_117059424	ENSG00000149577.16	0.893931
intron_12_132696046_132701250	0.371317	Colon_Sigmoid	0.947109	PXMP2	intron_12_133272632_133277836	ENSG00000176894.10	0.894009
intron_17_2036686_2036835	0.370955	Colon_Sigmoid	0.947109	DPH1	intron_17_1939980_1940129	ENSG00000108963.19	0.894686
intron_17_8153980_8156307	0.370843	Colon_Sigmoid	0.947109	PER1	intron_17_8057298_8059625	ENSG00000179094.16	0.894896
intron_19_12679922_12680161	0.370907	Colon_Sigmoid	0.947109	DHPS	intron_19_12790736_12790975	ENSG00000095059.17	-0.894775
intron_19_32933669_32937013	0.371101	Colon_Sigmoid	0.947109	CEP89	intron_19_33424575_33427919	ENSG00000121289.18	0.894413
intron_19_55188168_55191501	0.371204	Colon_Sigmoid	0.947109	PTPRH	intron_19_55699536_55702869	ENSG00000080031.10	-0.89422
intron_1_111120693_111122616	0.371161	Colon_Sigmoid	0.947109	DRAM2	intron_1_111663315_111665238	ENSG00000156171.15	0.8943
intron_1_77926892_77929316	0.371084	Colon_Sigmoid	0.947109	NEXN	intron_1_78392577_78395001	ENSG00000162614.19	0.894444
intron_21_36057204_36057384	0.371261	Colon_Sigmoid	0.947109	SETD4	intron_21_37429502_37429682	ENSG00000185917.14	0.894114
intron_22_24893613_24895223	0.371387	Colon_Sigmoid	0.947109	SGSM1	intron_22_25289580_25291190	ENSG00000167037.19	0.893878
intron_2_215393203_215394528	0.371103	Colon_Sigmoid	0.947109	FN1	intron_2_216257926_216259251	ENSG00000115414.21	-0.89441
intron_4_174097829_174119897	0.371035	Colon_Sigmoid	0.947109	LINC02268	intron_4_175018980_175041048	ENSG00000248174.8	-0.894536
intron_4_3037511_3038376	0.370928	Colon_Sigmoid	0.947109	GRK4	intron_4_3039238_3040103	ENSG00000125388.20	-0.894737
intron_5_304221_314417	0.370957	Colon_Sigmoid	0.947109	PDCD6	intron_5_304336_314532	ENSG00000249915.9	0.894682
intron_6_143333445_143339639	0.371347	Colon_Sigmoid	0.947109	AIG1	intron_6_143654582_143660776	ENSG00000146416.19	0.893953
intron_7_105638609_105642838	0.370852	Colon_Sigmoid	0.947109	ATXN7L1	intron_7_105279056_105283285	ENSG00000146776.15	-0.894879
intron_7_30584808_30585330	0.370853	Colon_Sigmoid	0.947109	GARS1-DT	intron_7_30624424_30624946	ENSG00000196295.13	0.894876
intron_7_42937241_42937322	0.371354	Colon_Sigmoid	0.947109	MRPL32	intron_7_42976840_42976921	ENSG00000106591.4	0.893939
intron_8_19824044_19826426	0.371029	Colon_Sigmoid	0.947109	INTS10	intron_8_19681555_19683937	ENSG00000104613.12	0.894547
intron_9_127492897_127495320	0.371259	Colon_Sigmoid	0.947109	LRSAM1	intron_9_130255176_130257599	ENSG00000148356.15	0.894118
intron_9_97904992_97909960	0.371126	Colon_Sigmoid	0.947109	TRMO	intron_9_100667274_100672242	ENSG00000136932.15	-0.894366
intron_10_114451671_114465698	0.423711	Brain_Cerebellar_Hemisphere	0.947111	ABLIM1	intron_10_116211430_116225457	ENSG00000099204.22	-0.8
intron_10_132330485_132331436	0.423744	Brain_Cerebellar_Hemisphere	0.947111	STK32C	intron_10_134143989_134144940	ENSG00000165752.17	0.799943
intron_10_80176155_80205343	0.423711	Brain_Cerebellar_Hemisphere	0.947111	ANXA11	intron_10_81935911_81965099	ENSG00000122359.18	-0.8
intron_10_80181455_80205343	0.423711	Brain_Cerebellar_Hemisphere	0.947111	ANXA11	intron_10_81941211_81965099	ENSG00000122359.18	0.8
intron_11_18399548_18400837	0.423301	Brain_Cerebellar_Hemisphere	0.947111	LDHA	intron_11_18421095_18422384	ENSG00000134333.15	0.800708
intron_11_18534453_18536406	0.424464	Brain_Cerebellar_Hemisphere	0.947111	UEVLD	intron_11_18556000_18557953	ENSG00000151116.17	-0.798701
intron_11_68938354_68938658	0.424259	Brain_Cerebellar_Hemisphere	0.947111	IGHMBP2	intron_11_68705822_68706126	ENSG00000132740.10	0.799055
intron_12_109571710_109573347	0.424489	Brain_Cerebellar_Hemisphere	0.947111	MMAB	intron_12_110009515_110011152	ENSG00000139428.12	0.798658
intron_12_120446829_120454933	0.423248	Brain_Cerebellar_Hemisphere	0.947111	GATC	intron_12_120884632_120892736	ENSG00000257218.6	0.8008
intron_12_123390786_123395047	0.424565	Brain_Cerebellar_Hemisphere	0.947111	KMT5A	intron_12_123875333_123879594	ENSG00000183955.14	-0.798526
intron_12_53314849_53315094	0.424265	Brain_Cerebellar_Hemisphere	0.947111	AAAS	intron_12_53708633_53708878	ENSG00000094914.14	-0.799043
intron_15_63062645_63069870	0.424545	Brain_Cerebellar_Hemisphere	0.947111	TPM1	intron_15_63354844_63362069	ENSG00000140416.24	-0.798561
intron_16_1788207_1788569	0.424308	Brain_Cerebellar_Hemisphere	0.947111	NUBP2	intron_16_1838208_1838570	ENSG00000095906.17	-0.798969
intron_16_5028185_5028880	0.423355	Brain_Cerebellar_Hemisphere	0.947111	NAGPA	intron_16_5078186_5078881	ENSG00000103174.13	0.800615
intron_16_5028365_5028880	0.423355	Brain_Cerebellar_Hemisphere	0.947111	NAGPA	intron_16_5078366_5078881	ENSG00000103174.13	-0.800615
intron_17_64519436_64521402	0.423711	Brain_Cerebellar_Hemisphere	0.947111	CEP95	intron_17_62515554_62517520	ENSG00000258890.8	0.8
intron_19_12705398_12705492	0.423375	Brain_Cerebellar_Hemisphere	0.947111	TNPO2	intron_19_12816212_12816306	ENSG00000105576.16	0.80058
intron_19_12705768_12706010	0.423375	Brain_Cerebellar_Hemisphere	0.947111	TNPO2	intron_19_12816582_12816824	ENSG00000105576.16	-0.80058
intron_19_12705830_12706196	0.423375	Brain_Cerebellar_Hemisphere	0.947111	TNPO2	intron_19_12816644_12817010	ENSG00000105576.16	0.80058
intron_19_2823112_2827617	0.424377	Brain_Cerebellar_Hemisphere	0.947111	ZNF554	intron_19_2823110_2827615	ENSG00000172006.12	-0.798851
intron_19_4325308_4326942	0.424516	Brain_Cerebellar_Hemisphere	0.947111	STAP2	intron_19_4325305_4326939	ENSG00000178078.12	-0.798611
intron_19_49447099_49447338	0.424489	Brain_Cerebellar_Hemisphere	0.947111	PIH1D1	intron_19_49950356_49950595	ENSG00000104872.11	0.798658
intron_19_49447467_49447827	0.424489	Brain_Cerebellar_Hemisphere	0.947111	PIH1D1	intron_19_49950724_49951084	ENSG00000104872.11	-0.798658
intron_19_960164_964248	0.424464	Brain_Cerebellar_Hemisphere	0.947111	ARID3A	intron_19_960164_964248	ENSG00000116017.11	0.798701
intron_1_153608177_153608899	0.423711	Brain_Cerebellar_Hemisphere	0.947111	S100A16	intron_1_153580653_153581375	ENSG00000188643.11	0.8
intron_1_153608177_153612952	0.423711	Brain_Cerebellar_Hemisphere	0.947111	S100A16	intron_1_153580653_153585428	ENSG00000188643.11	-0.8
intron_1_156290360_156292886	0.424489	Brain_Cerebellar_Hemisphere	0.947111	GLMP	intron_1_156260151_156262677	ENSG00000198715.13	-0.798658
intron_1_156293209_156293320	0.424489	Brain_Cerebellar_Hemisphere	0.947111	GLMP	intron_1_156263000_156263111	ENSG00000198715.13	-0.798658
intron_1_156293209_156293618	0.424489	Brain_Cerebellar_Hemisphere	0.947111	GLMP	intron_1_156263000_156263409	ENSG00000198715.13	0.798658
intron_1_156293209_156294018	0.424489	Brain_Cerebellar_Hemisphere	0.947111	GLMP	intron_1_156263000_156263809	ENSG00000198715.13	0.798658
intron_1_156293576_156294018	0.424489	Brain_Cerebellar_Hemisphere	0.947111	GLMP	intron_1_156263367_156263809	ENSG00000198715.13	-0.798658
intron_1_20892729_20893517	0.423711	Brain_Cerebellar_Hemisphere	0.947111	EIF4G3	intron_1_21219222_21220010	ENSG00000075151.24	-0.8
intron_1_32621948_32627508	0.423204	Brain_Cerebellar_Hemisphere	0.947111	ZBTB8OS	intron_1_33087549_33093109	ENSG00000176261.16	0.800875
intron_22_25644665_25661576	0.42388	Brain_Cerebellar_Hemisphere	0.947111	GRK3	intron_22_26040632_26057543	ENSG00000100077.16	0.799708
intron_5_135880097_135883062	0.423711	Brain_Cerebellar_Hemisphere	0.947111	SLC25A48	intron_5_135215786_135218751	ENSG00000145832.16	0.8
intron_6_109619236_109632923	0.423711	Brain_Cerebellar_Hemisphere	0.947111	AK9	intron_6_109940439_109954126	ENSG00000155085.16	-0.8
intron_6_30199153_30201035	0.424013	Brain_Cerebellar_Hemisphere	0.947111	TRIM26	intron_6_30166930_30168812	ENSG00000234127.9	0.799479
intron_7_150803832_150804362	0.423711	Brain_Cerebellar_Hemisphere	0.947111	TMEM176A	intron_7_150500920_150501450	ENSG00000002933.9	-0.8
intron_7_150804472_150804827	0.423711	Brain_Cerebellar_Hemisphere	0.947111	TMEM176A	intron_7_150501560_150501915	ENSG00000002933.9	0.8
intron_7_44760593_44761449	0.424184	Brain_Cerebellar_Hemisphere	0.947111	ZMIZ2	intron_7_44800192_44801048	ENSG00000122515.16	0.799184
intron_8_10054658_10207833	0.424341	Brain_Cerebellar_Hemisphere	0.947111	MSRA	intron_8_9912168_10065343	ENSG00000175806.15	0.798913
intron_9_114423523_114424334	0.424448	Brain_Cerebellar_Hemisphere	0.947111	WHRN	intron_9_117185803_117186614	ENSG00000095397.17	-0.798728
intron_15_81134398_81135270	0.332096	Lung	0.947111	CFAP161	intron_15_81426739_81427611	ENSG00000156206.14	0.969901
intron_10_38017015_38017291	0.293845	Brain_Frontal_Cortex_BA9	0.947121	ZNF33A	intron_10_38305943_38306219	ENSG00000189180.16	-1.04972
intron_10_38017020_38017291	0.293845	Brain_Frontal_Cortex_BA9	0.947121	ZNF33A	intron_10_38305948_38306219	ENSG00000189180.16	1.04972
intron_10_48420320_48424088	0.293946	Brain_Frontal_Cortex_BA9	0.947121	MAPK8	intron_10_49628363_49632131	ENSG00000107643.17	1.0495
intron_12_120522363_120528940	0.294697	Brain_Frontal_Cortex_BA9	0.947121	COQ5	intron_12_120960166_120966743	ENSG00000110871.15	1.04787
intron_12_38685617_38693657	0.293476	Brain_Frontal_Cortex_BA9	0.947121	CPNE8	intron_12_39079419_39087459	ENSG00000139117.14	-1.05053
intron_12_56333208_56333862	0.293486	Brain_Frontal_Cortex_BA9	0.947121	PAN2	intron_12_56726992_56727646	ENSG00000135473.16	-1.05051
intron_14_100913521_100928099	0.293859	Brain_Frontal_Cortex_BA9	0.947121	MEG8	intron_14_101379858_101394436	ENSG00000225746.13	1.04969
intron_15_78149430_78155213	0.292817	Brain_Frontal_Cortex_BA9	0.947121	IDH3A	intron_15_78441772_78447555	ENSG00000166411.14	1.05196
intron_15_78542219_78544190	0.292977	Brain_Frontal_Cortex_BA9	0.947121	PSMA4	intron_15_78834561_78836532	ENSG00000041357.16	1.05161
intron_15_85089416_85091044	0.294357	Brain_Frontal_Cortex_BA9	0.947121	PDE8A	intron_15_85632647_85634275	ENSG00000073417.15	-1.04861
intron_16_662844_665679	0.293215	Brain_Frontal_Cortex_BA9	0.947121	WDR90	intron_16_712844_715679	ENSG00000161996.19	1.05109
intron_17_19415592_19415705	0.294169	Brain_Frontal_Cortex_BA9	0.947121	RNF112	intron_17_19318905_19319018	ENSG00000128482.16	1.04902
intron_17_3664272_3664679	0.294388	Brain_Frontal_Cortex_BA9	0.947121	P2RX5-TAX1BP3	intron_17_3567566_3567973	ENSG00000257950.3	1.04854
intron_17_3664272_3664679	0.294388	Brain_Frontal_Cortex_BA9	0.947121	TAX1BP3	intron_17_3567566_3567973	ENSG00000213977.8	1.04854
intron_17_6538082_6556385	0.29272	Brain_Frontal_Cortex_BA9	0.947121	PITPNM3	intron_17_6441402_6459705	ENSG00000091622.16	-1.05217
intron_18_58865385_58865470	0.294218	Brain_Frontal_Cortex_BA9	0.947121	ZNF532	intron_18_56532617_56532702	ENSG00000074657.14	1.04891
intron_19_10361073_10361511	0.294329	Brain_Frontal_Cortex_BA9	0.947121	TYK2	intron_19_10471749_10472187	ENSG00000105397.15	-1.04867
intron_19_14545180_14562525	0.293461	Brain_Frontal_Cortex_BA9	0.947121	TECR	intron_19_14655992_14673337	ENSG00000099797.15	1.05056
intron_19_2111332_2111679	0.2936	Brain_Frontal_Cortex_BA9	0.947121	AP3D1	intron_19_2111331_2111678	ENSG00000065000.20	-1.05026
intron_19_32971655_32971836	0.293946	Brain_Frontal_Cortex_BA9	0.947121	CEP89	intron_19_33462561_33462742	ENSG00000121289.18	1.0495
intron_19_36013422_36013514	0.294756	Brain_Frontal_Cortex_BA9	0.947121	ALKBH6	intron_19_36504324_36504416	ENSG00000239382.11	-1.04775
intron_19_40334904_40336110	0.293364	Brain_Frontal_Cortex_BA9	0.947121	C19orf47	intron_19_40840811_40842017	ENSG00000160392.14	-1.05077
intron_19_48735551_48738960	0.292963	Brain_Frontal_Cortex_BA9	0.947121	RASIP1	intron_19_49238808_49242217	ENSG00000105538.10	1.05164
intron_19_56394038_56394217	0.293928	Brain_Frontal_Cortex_BA9	0.947121	ZNF582-DT	intron_19_56905407_56905586	ENSG00000267454.6	1.04954
intron_1_228356193_228359597	0.293718	Brain_Frontal_Cortex_BA9	0.947121	OBSCN	intron_1_228543894_228547298	ENSG00000154358.23	1.05
intron_1_40763046_40766596	0.294709	Brain_Frontal_Cortex_BA9	0.947121	NFYC	intron_1_41228718_41232268	ENSG00000066136.21	1.04785
intron_1_42278672_42311050	0.294756	Brain_Frontal_Cortex_BA9	0.947121	FOXJ3	intron_1_42744343_42776721	ENSG00000198815.9	1.04775
intron_20_23365747_23367003	0.292386	Brain_Frontal_Cortex_BA9	0.947121	GZF1	intron_20_23346384_23347640	ENSG00000125812.16	-1.0529
intron_20_37230059_37232296	0.292399	Brain_Frontal_Cortex_BA9	0.947121	RPN2	intron_20_35858462_35860699	ENSG00000118705.18	-1.05287
intron_20_50830380_50832709	0.292783	Brain_Frontal_Cortex_BA9	0.947121	BCAS4	intron_20_49446917_49449246	ENSG00000124243.19	-1.05204
intron_22_19919599_19931030	0.294383	Brain_Frontal_Cortex_BA9	0.947121	TXNRD2	intron_22_19907122_19918553	ENSG00000184470.21	-1.04856
intron_22_50281742_50281854	0.293215	Brain_Frontal_Cortex_BA9	0.947121	PLXNB2	intron_22_50720171_50720283	ENSG00000196576.16	-1.05109
intron_2_101860986_101864930	0.293022	Brain_Frontal_Cortex_BA9	0.947121	MAP4K4	intron_2_102477448_102481392	ENSG00000071054.17	-1.05152
intron_2_127492088_127493281	0.29265	Brain_Frontal_Cortex_BA9	0.947121	IWS1	intron_2_128249664_128250857	ENSG00000163166.15	-1.05233
intron_2_209704620_209705580	0.29455	Brain_Frontal_Cortex_BA9	0.947121	MAP2	intron_2_210569344_210570304	ENSG00000078018.22	1.04819
intron_2_38971944_38973010	0.293718	Brain_Frontal_Cortex_BA9	0.947121	ARHGEF33	intron_2_39199085_39200151	ENSG00000214694.13	1.05
intron_2_75701287_75702199	0.293215	Brain_Frontal_Cortex_BA9	0.947121	GCFC2	intron_2_75928413_75929325	ENSG00000005436.14	1.05109
intron_2_85559075_85561386	0.294756	Brain_Frontal_Cortex_BA9	0.947121	GGCX	intron_2_85786198_85788509	ENSG00000115486.13	-1.04774
intron_3_122545489_122550584	0.293553	Brain_Frontal_Cortex_BA9	0.947121	PARP9	intron_3_122264336_122269431	ENSG00000138496.17	1.05036
intron_3_184812225_184815784	0.294704	Brain_Frontal_Cortex_BA9	0.947121	VPS8	intron_3_184530013_184533572	ENSG00000156931.16	-1.04786
intron_3_52480295_52480879	0.294752	Brain_Frontal_Cortex_BA9	0.947121	NISCH	intron_3_52514311_52514895	ENSG00000010322.16	1.04775
intron_3_52480295_52484513	0.294022	Brain_Frontal_Cortex_BA9	0.947121	NISCH	intron_3_52514311_52518529	ENSG00000010322.16	-1.04934
intron_4_102418988_102419697	0.293881	Brain_Frontal_Cortex_BA9	0.947121	ENSG00000248161	intron_4_103340145_103340854	ENSG00000248161.5	1.04965
intron_5_151447813_151458788	0.292418	Brain_Frontal_Cortex_BA9	0.947121	SLC36A1	intron_5_150827374_150838349	ENSG00000123643.13	1.05283
intron_5_179616218_179616869	0.294321	Brain_Frontal_Cortex_BA9	0.947121	HNRNPH1	intron_5_179043219_179043870	ENSG00000169045.18	1.04869
intron_5_180324895_180328277	0.292779	Brain_Frontal_Cortex_BA9	0.947121	GFPT2	intron_5_179751895_179755277	ENSG00000131459.13	1.05204
intron_5_43121568_43122039	0.294588	Brain_Frontal_Cortex_BA9	0.947121	ZNF131	intron_5_43121670_43122141	ENSG00000172262.12	-1.04811
intron_5_65577069_65579424	0.294042	Brain_Frontal_Cortex_BA9	0.947121	PPWD1	intron_5_64872896_64875251	ENSG00000113593.12	-1.0493
intron_6_158150589_158155315	0.29445	Brain_Frontal_Cortex_BA9	0.947121	SERAC1	intron_6_158571621_158576347	ENSG00000122335.17	-1.04841
intron_6_158150589_158158273	0.29445	Brain_Frontal_Cortex_BA9	0.947121	SERAC1	intron_6_158571621_158579305	ENSG00000122335.17	1.04841
intron_6_5999204_6002353	0.294604	Brain_Frontal_Cortex_BA9	0.947121	NRN1	intron_6_5999437_6002586	ENSG00000124785.9	-1.04807
intron_7_102433661_102438944	0.293215	Brain_Frontal_Cortex_BA9	0.947121	ORAI2	intron_7_102074108_102079391	ENSG00000160991.17	-1.05109
intron_7_128754455_128758871	0.294201	Brain_Frontal_Cortex_BA9	0.947121	CALU	intron_7_128394509_128398925	ENSG00000128595.17	-1.04895
intron_7_1472386_1473072	0.294312	Brain_Frontal_Cortex_BA9	0.947121	INTS1	intron_7_1512022_1512708	ENSG00000164880.16	-1.04871
intron_7_23185298_23187052	0.293129	Brain_Frontal_Cortex_BA9	0.947121	NUP42	intron_7_23224917_23226671	ENSG00000136243.18	1.05128
intron_7_2708716_2709640	0.293395	Brain_Frontal_Cortex_BA9	0.947121	AMZ1	intron_7_2748350_2749274	ENSG00000174945.14	1.0507
intron_8_22579527_22580603	0.292783	Brain_Frontal_Cortex_BA9	0.947121	PDLIM2	intron_8_22437040_22438116	ENSG00000120913.24	1.05204
intron_8_50402344_50438543	0.2926	Brain_Frontal_Cortex_BA9	0.947121	SNTG1	intron_8_51314904_51351103	ENSG00000147481.17	1.05243
intron_8_91018513_91020157	0.293441	Brain_Frontal_Cortex_BA9	0.947121	PIP4P2	intron_8_92030741_92032385	ENSG00000155099.8	1.0506
intron_9_131529270_131529488	0.292692	Brain_Frontal_Cortex_BA9	0.947121	UCK1	intron_9_134404657_134404875	ENSG00000130717.13	1.05223
intron_9_131529584_131530486	0.292692	Brain_Frontal_Cortex_BA9	0.947121	UCK1	intron_9_134404971_134405873	ENSG00000130717.13	1.05223
intron_9_32552479_32552801	0.293283	Brain_Frontal_Cortex_BA9	0.947121	SMIM27	intron_9_32552477_32552799	ENSG00000235453.12	-1.05095
intron_9_70300200_70305247	0.294047	Brain_Frontal_Cortex_BA9	0.947121	SMC5	intron_9_72915116_72920163	ENSG00000198887.9	-1.04928
intron_11_43881446_43882583	0.370207	Ovary	0.947122	ALKBH3	intron_11_43902996_43904133	ENSG00000166199.13	-0.896085
intron_7_45724023_45724353	0.272135	Brain_Amygdala	0.947124	ENSG00000291207	intron_7_45763622_45763952	ENSG00000291207.1	1.09816
intron_7_72628997_72694687	0.322378	Uterus	0.947128	TYW1B	intron_7_72093982_72159677	ENSG00000277149.5	-0.989583
intron_9_96352109_96360154	0.375732	Adipose_Subcutaneous	0.947129	SLC35D2	intron_9_99114391_99122436	ENSG00000130958.13	0.885787
intron_12_6830770_6830870	0.39372	Brain_Putamen_basal_ganglia	0.94713	P3H3	intron_12_6939934_6940034	ENSG00000110811.20	0.85289
intron_1_6825210_6871757	0.269833	Esophagus_Mucosa	0.947132	CAMTA1	intron_1_6885270_6931817	ENSG00000171735.20	-1.10345
intron_10_14945189_14947525	0.327524	Artery_Tibial	0.947135	DCLRE1C	intron_10_14987188_14989524	ENSG00000152457.19	-0.979113
intron_10_5758992_5761290	0.328383	Artery_Tibial	0.947135	TASOR2	intron_10_5800955_5803253	ENSG00000108021.22	-0.977376
intron_10_78040225_78040615	0.327757	Artery_Tibial	0.947135	RPS24	intron_10_79799983_79800373	ENSG00000138326.21	0.978641
intron_11_125609589_125609710	0.327498	Artery_Tibial	0.947135	STT3A	intron_11_125479484_125479605	ENSG00000134910.14	-0.979167
intron_11_125609589_125611428	0.327498	Artery_Tibial	0.947135	STT3A	intron_11_125479484_125481323	ENSG00000134910.14	0.979167
intron_11_57302825_57308395	0.327584	Artery_Tibial	0.947135	TNKS1BP1	intron_11_57070299_57075869	ENSG00000149115.14	0.978992
intron_11_6319697_6323894	0.327643	Artery_Tibial	0.947135	ENSG00000282556	intron_11_6340927_6345124	ENSG00000282556.5	0.978873
intron_11_67428623_67428982	0.327792	Artery_Tibial	0.947135	RPS6KB2	intron_11_67196094_67196453	ENSG00000175634.15	0.978571
intron_11_67428623_67429120	0.327792	Artery_Tibial	0.947135	RPS6KB2	intron_11_67196094_67196591	ENSG00000175634.15	0.978571
intron_11_71453381_71455110	0.327643	Artery_Tibial	0.947135	NADSYN1	intron_11_71164427_71166156	ENSG00000172890.13	0.978873
intron_12_113273290_113273569	0.327498	Artery_Tibial	0.947135	TPCN1	intron_12_113711095_113711374	ENSG00000186815.13	0.979167
intron_12_308005_309803	0.32722	Artery_Tibial	0.947135	KDM5A	intron_12_417171_418969	ENSG00000073614.13	-0.97973
intron_12_50796009_50809456	0.32757	Artery_Tibial	0.947135	ATF1	intron_12_51189792_51203239	ENSG00000123268.9	0.979021
intron_13_27427192_27429870	0.327427	Artery_Tibial	0.947135	GTF3A	intron_13_28001329_28004007	ENSG00000122034.17	0.97931
intron_13_77899967_77901058	0.328063	Artery_Tibial	0.947135	EDNRB	intron_13_78474102_78475193	ENSG00000136160.17	-0.978022
intron_14_53953400_53956550	0.328024	Artery_Tibial	0.947135	BMP4	intron_14_54420118_54423268	ENSG00000125378.16	-0.978102
intron_14_70329236_70342658	0.328171	Artery_Tibial	0.947135	COX16	intron_14_70795953_70809375	ENSG00000133983.16	-0.977804
intron_14_70329236_70342658	0.328171	Artery_Tibial	0.947135	SYNJ2BP-COX16	intron_14_70795953_70809375	ENSG00000258644.6	-0.977804
intron_14_75038412_75039911	0.328103	Artery_Tibial	0.947135	MLH3	intron_14_75505115_75506614	ENSG00000119684.16	-0.977941
intron_14_88468265_88468916	0.327879	Artery_Tibial	0.947135	PTPN21	intron_14_88934609_88935260	ENSG00000070778.13	-0.978395
intron_15_78542645_78544190	0.327868	Artery_Tibial	0.947135	PSMA4	intron_15_78834987_78836532	ENSG00000041357.16	0.978417
intron_15_90903432_90903682	0.328383	Artery_Tibial	0.947135	MAN2A2	intron_15_91446662_91446912	ENSG00000196547.15	0.977376
intron_15_90903734_90904190	0.328383	Artery_Tibial	0.947135	MAN2A2	intron_15_91446964_91447420	ENSG00000196547.15	0.977376
intron_16_3671791_3672700	0.327606	Artery_Tibial	0.947135	TRAP1	intron_16_3721792_3722701	ENSG00000126602.11	-0.978947
intron_17_43159727_43166980	0.327152	Artery_Tibial	0.947135	ENSG00000267002	intron_17_41311744_41318997	ENSG00000267002.4	0.979866
intron_17_66183307_66191997	0.328215	Artery_Tibial	0.947135	CEP112	intron_17_64179425_64188115	ENSG00000154240.18	-0.977716
intron_18_68716594_68734734	0.328383	Artery_Tibial	0.947135	CCDC102B	intron_18_66383831_66401971	ENSG00000150636.17	-0.977376
intron_19_37156355_37169839	0.328328	Artery_Tibial	0.947135	ZNF585A	intron_19_37647257_37660741	ENSG00000196967.11	-0.977488
intron_19_49663514_49664443	0.32783	Artery_Tibial	0.947135	IRF3	intron_19_50166771_50167700	ENSG00000126456.16	-0.978495
intron_19_8316645_8319301	0.327945	Artery_Tibial	0.947135	NDUFA7	intron_19_8381529_8384185	ENSG00000267855.6	0.978261
intron_19_8316645_8320857	0.327945	Artery_Tibial	0.947135	ENSG00000167774	intron_19_8381529_8385741	ENSG00000167774.2	-0.978261
intron_19_8316645_8320857	0.327945	Artery_Tibial	0.947135	NDUFA7	intron_19_8381529_8385741	ENSG00000267855.6	-0.978261
intron_19_8319394_8320857	0.327945	Artery_Tibial	0.947135	NDUFA7	intron_19_8384278_8385741	ENSG00000267855.6	0.978261
intron_19_9157394_9158826	0.327021	Artery_Tibial	0.947135	ZNF317	intron_19_9268070_9269502	ENSG00000130803.15	-0.980132
intron_1_109369589_109392591	0.327086	Artery_Tibial	0.947135	SORT1	intron_1_109912211_109935213	ENSG00000134243.12	-0.98
intron_1_15506079_15506899	0.327149	Artery_Tibial	0.947135	CASP9	intron_1_15832574_15833394	ENSG00000132906.18	-0.979872
intron_1_179085893_179087911	0.328161	Artery_Tibial	0.947135	TOR3A	intron_1_179055028_179057046	ENSG00000186283.14	-0.977824
intron_1_230997267_231000138	0.327792	Artery_Tibial	0.947135	ARV1	intron_1_231133013_231135884	ENSG00000173409.14	0.978571
intron_20_48700886_48708260	0.328124	Artery_Tibial	0.947135	PREX1	intron_20_47317424_47324798	ENSG00000124126.14	0.977901
intron_20_50574654_50578420	0.327643	Artery_Tibial	0.947135	PTPN1	intron_20_49191191_49194957	ENSG00000196396.10	0.978873
intron_21_16194633_16231056	0.327417	Artery_Tibial	0.947135	MIR99AHG	intron_21_17566953_17603376	ENSG00000215386.15	-0.97933
intron_2_113755544_113756370	0.326885	Artery_Tibial	0.947135	SLC35F5	intron_2_114513121_114513947	ENSG00000115084.15	-0.980408
intron_2_234272_247538	0.327288	Artery_Tibial	0.947135	SH3YL1	intron_2_234272_247538	ENSG00000035115.22	0.979592
intron_2_24957974_24958547	0.327288	Artery_Tibial	0.947135	DNAJC27	intron_2_25180843_25181416	ENSG00000115137.12	0.979592
intron_2_24957974_24963405	0.327288	Artery_Tibial	0.947135	DNAJC27	intron_2_25180843_25186274	ENSG00000115137.12	-0.979592
intron_2_48591855_48620851	0.327792	Artery_Tibial	0.947135	STON1-GTF2A1L	intron_2_48818994_48847990	ENSG00000068781.21	-0.978571
intron_2_48620952_48621167	0.327792	Artery_Tibial	0.947135	GTF2A1L	intron_2_48848091_48848306	ENSG00000242441.8	-0.978571
intron_2_48620952_48621167	0.327792	Artery_Tibial	0.947135	STON1-GTF2A1L	intron_2_48848091_48848306	ENSG00000068781.21	-0.978571
intron_3_133229351_133379752	0.32683	Artery_Tibial	0.947135	TMEM108	intron_3_132948195_133098596	ENSG00000144868.14	0.980519
intron_3_142185793_142185929	0.327887	Artery_Tibial	0.947135	GK5	intron_3_141904635_141904771	ENSG00000175066.16	-0.978378
intron_3_158571347_158588852	0.32743	Artery_Tibial	0.947135	MLF1	intron_3_158289136_158306641	ENSG00000178053.21	-0.979303
intron_3_47638780_47661294	0.326528	Artery_Tibial	0.947135	SMARCC1	intron_3_47680270_47702784	ENSG00000173473.11	-0.981132
intron_4_128028853_128030510	0.326924	Artery_Tibial	0.947135	ABHD18	intron_4_128950008_128951665	ENSG00000164074.16	-0.980328
intron_4_39467646_39470019	0.326629	Artery_Tibial	0.947135	LIAS	intron_4_39469266_39471639	ENSG00000121897.15	-0.980926
intron_4_67472675_67474888	0.326661	Artery_Tibial	0.947135	CENPC	intron_4_68338393_68340606	ENSG00000145241.11	0.980861
intron_5_127966928_128061144	0.327994	Artery_Tibial	0.947135	SLC12A2-DT	intron_5_127302620_127396836	ENSG00000245937.10	0.978163
intron_5_131264166_131315976	0.32656	Artery_Tibial	0.947135	CDC42SE2	intron_5_130599859_130651669	ENSG00000158985.14	-0.981067
intron_5_138352987_138372674	0.327288	Artery_Tibial	0.947135	KDM3B	intron_5_137688676_137708363	ENSG00000120733.14	-0.979592
intron_5_145760525_145764931	0.327206	Artery_Tibial	0.947135	PRELID2	intron_5_145140088_145144494	ENSG00000186314.12	0.979757
intron_6_158033680_158043316	0.328243	Artery_Tibial	0.947135	SYNJ2	intron_6_158454712_158464348	ENSG00000078269.15	-0.977658
intron_6_31151122_31156731	0.327773	Artery_Tibial	0.947135	CCHCR1	intron_6_31118899_31124508	ENSG00000204536.15	-0.97861
intron_7_140027406_140028613	0.328308	Artery_Tibial	0.947135	PARP12	intron_7_139727206_139728413	ENSG00000059378.13	0.977528
intron_7_32930108_32942870	0.327384	Artery_Tibial	0.947135	RP9P	intron_7_32969720_32982482	ENSG00000205763.16	-0.979397
intron_9_91360440_91361628	0.327392	Artery_Tibial	0.947135	AUH	intron_9_94122722_94123910	ENSG00000148090.12	0.979381
intron_10_95684624_95686495	0.387412	Cells_EBV-transformed_lymphocytes	0.947135	TCTN3	intron_10_97444381_97446252	ENSG00000119977.22	0.86432
intron_19_4324197_4325216	0.387169	Cells_EBV-transformed_lymphocytes	0.947135	STAP2	intron_19_4324194_4325213	ENSG00000178078.12	-0.864763
intron_19_46681748_46685425	0.387431	Cells_EBV-transformed_lymphocytes	0.947135	PRKD2	intron_19_47185005_47188682	ENSG00000105287.13	0.864286
intron_19_46681748_46689537	0.387431	Cells_EBV-transformed_lymphocytes	0.947135	PRKD2	intron_19_47185005_47192794	ENSG00000105287.13	-0.864286
intron_19_46685521_46689537	0.387431	Cells_EBV-transformed_lymphocytes	0.947135	PRKD2	intron_19_47188778_47192794	ENSG00000105287.13	0.864286
intron_1_32634792_32650429	0.387465	Cells_EBV-transformed_lymphocytes	0.947135	ZBTB8OS	intron_1_33100393_33116030	ENSG00000176261.16	0.864224
intron_22_31327309_31328787	0.387604	Cells_EBV-transformed_lymphocytes	0.947135	PATZ1	intron_22_31723295_31724773	ENSG00000100105.18	-0.863971
intron_2_28937994_28941461	0.387039	Cells_EBV-transformed_lymphocytes	0.947135	WDR43	intron_2_29160860_29164327	ENSG00000163811.12	-0.865
intron_3_100339935_100341073	0.387138	Cells_EBV-transformed_lymphocytes	0.947135	NIT2	intron_3_100058779_100059917	ENSG00000114021.12	-0.86482
intron_3_139419680_139423016	0.387304	Cells_EBV-transformed_lymphocytes	0.947135	COPB2-DT	intron_3_139138522_139141858	ENSG00000248932.8	0.864516
intron_4_158682424_158684592	0.387575	Cells_EBV-transformed_lymphocytes	0.947135	ETFDH	intron_4_159603576_159605744	ENSG00000171503.13	-0.864023
intron_4_47885999_47890613	0.387364	Cells_EBV-transformed_lymphocytes	0.947135	NFXL1	intron_4_47888016_47892630	ENSG00000170448.12	-0.864407
intron_5_178222492_178222852	0.387304	Cells_EBV-transformed_lymphocytes	0.947135	PHYKPL	intron_5_177649493_177649853	ENSG00000175309.15	0.864516
intron_6_118931738_118934891	0.38707	Cells_EBV-transformed_lymphocytes	0.947135	MCM9	intron_6_119252903_119256056	ENSG00000111877.18	0.864943
intron_6_36158941_36179617	0.387154	Cells_EBV-transformed_lymphocytes	0.947135	BRPF3-AS1	intron_6_36126718_36147394	ENSG00000246982.7	-0.86479
intron_6_39194337_39194594	0.387522	Cells_EBV-transformed_lymphocytes	0.947135	KCNK5	intron_6_39162113_39162370	ENSG00000164626.9	-0.86412
intron_6_75676054_75677030	0.387607	Cells_EBV-transformed_lymphocytes	0.947135	SENP6	intron_6_76385770_76386746	ENSG00000112701.18	-0.863966
intron_7_65038565_65064999	0.387431	Cells_EBV-transformed_lymphocytes	0.947135	CCT6P3	intron_7_64498943_64525377	ENSG00000290860.1	0.864286
intron_8_8339635_8376247	0.38733	Cells_EBV-transformed_lymphocytes	0.947135	PRAG1	intron_8_8197151_8233763	ENSG00000275342.5	-0.864469
intron_10_32048551_32055848	0.35429	Breast_Mammary_Tissue	0.947135	KIF5B	intron_10_32337479_32344776	ENSG00000170759.11	0.926301
intron_16_81087664_81096131	0.297666	Artery_Aorta	0.947137	GCSH	intron_16_81121269_81129736	ENSG00000140905.11	1.04145
intron_12_113177093_113178977	0.356594	Stomach	0.947138	DDX54	intron_12_113614898_113616782	ENSG00000123064.13	0.921875
intron_12_113291958_113292934	0.356594	Stomach	0.947138	TPCN1	intron_12_113729763_113730739	ENSG00000186815.13	0.921875
intron_15_84647954_84648537	0.356488	Stomach	0.947138	WDR73	intron_15_85191185_85191768	ENSG00000177082.13	0.922078
intron_21_39347952_39348292	0.356397	Stomach	0.947138	HMGN1	intron_21_40719878_40720218	ENSG00000205581.11	0.922252
intron_5_178223945_178224448	0.356554	Stomach	0.947138	PHYKPL	intron_5_177650946_177651449	ENSG00000175309.15	-0.921951
intron_7_43987888_43988086	0.35655	Stomach	0.947138	POLR2J4	intron_7_44027487_44027685	ENSG00000214783.9	0.92196
intron_7_43987888_43988086	0.35655	Stomach	0.947138	UPK3BL3P	intron_7_44027487_44027685	ENSG00000239556.4	0.92196
intron_12_121222166_121228533	0.329185	Skin_Not_Sun_Exposed_Suprapubic	0.947149	P2RX4	intron_12_121659969_121666336	ENSG00000135124.16	0.975758
intron_16_69748329_69748918	0.380108	Adrenal_Gland	0.947152	NOB1	intron_16_69782232_69782821	ENSG00000141101.13	0.877698
intron_16_69748329_69748951	0.380108	Adrenal_Gland	0.947152	NOB1	intron_16_69782232_69782854	ENSG00000141101.13	-0.877698
intron_2_130342935_130343086	0.380128	Adrenal_Gland	0.947152	IMP4	intron_2_131100508_131100659	ENSG00000136718.10	0.87766
intron_2_130342962_130343086	0.380128	Adrenal_Gland	0.947152	IMP4	intron_2_131100535_131100659	ENSG00000136718.10	-0.87766
intron_12_6492972_6493717	0.425429	Brain_Cerebellar_Hemisphere	0.947156	MRPL51	intron_12_6602138_6602883	ENSG00000111639.8	0.797038
intron_14_50588078_50590941	0.424853	Brain_Cerebellar_Hemisphere	0.947156	ATL1	intron_14_51054796_51057659	ENSG00000198513.14	0.79803
intron_14_90019418_90043070	0.425044	Brain_Cerebellar_Hemisphere	0.947156	TDP1	intron_14_90485762_90509414	ENSG00000042088.14	0.797701
intron_15_78017957_78024156	0.425123	Brain_Cerebellar_Hemisphere	0.947156	TBC1D2B	intron_15_78310299_78316498	ENSG00000167202.12	-0.797565
intron_17_45395849_45395983	0.425362	Brain_Cerebellar_Hemisphere	0.947156	ARHGAP27	intron_17_43473215_43473349	ENSG00000159314.13	0.797153
intron_17_45396117_45396207	0.425362	Brain_Cerebellar_Hemisphere	0.947156	ARHGAP27	intron_17_43473483_43473573	ENSG00000159314.13	-0.797153
intron_17_45396284_45396487	0.425362	Brain_Cerebellar_Hemisphere	0.947156	ARHGAP27	intron_17_43473650_43473853	ENSG00000159314.13	0.797153
intron_17_45398047_45402714	0.425362	Brain_Cerebellar_Hemisphere	0.947156	ARHGAP27	intron_17_43475413_43480080	ENSG00000159314.13	-0.797153
intron_17_50525023_50525881	0.425227	Brain_Cerebellar_Hemisphere	0.947156	MYCBPAP	intron_17_48602384_48603242	ENSG00000136449.16	0.797386
intron_17_57262192_57274268	0.425392	Brain_Cerebellar_Hemisphere	0.947156	MSI2	intron_17_55339553_55351629	ENSG00000153944.12	0.797101
intron_17_57262192_57401379	0.425392	Brain_Cerebellar_Hemisphere	0.947156	MSI2	intron_17_55339553_55478740	ENSG00000153944.12	-0.797101
intron_17_81284895_81289691	0.424902	Brain_Cerebellar_Hemisphere	0.947156	SLC38A10	intron_17_79258695_79263491	ENSG00000157637.13	0.797945
intron_1_74541610_74543906	0.425052	Brain_Cerebellar_Hemisphere	0.947156	TNNI3K	intron_1_75007294_75009590	ENSG00000116783.15	-0.797688
intron_20_3218632_3221841	0.424825	Brain_Cerebellar_Hemisphere	0.947156	ITPA	intron_20_3199278_3202487	ENSG00000125877.13	0.798079
intron_20_63962781_63963095	0.425434	Brain_Cerebellar_Hemisphere	0.947156	ZNF512B	intron_20_62594134_62594448	ENSG00000196700.9	-0.79703
intron_2_42325554_42326154	0.425457	Brain_Cerebellar_Hemisphere	0.947156	EML4	intron_2_42552694_42553294	ENSG00000143924.19	-0.79699
intron_3_119703222_119706809	0.424814	Brain_Cerebellar_Hemisphere	0.947156	CFAP91	intron_3_119422069_119425656	ENSG00000183833.16	0.798097
intron_3_119703222_119706809	0.424814	Brain_Cerebellar_Hemisphere	0.947156	ENSG00000285585	intron_3_119422069_119425656	ENSG00000285585.1	0.798097
intron_3_143120541_143120644	0.425004	Brain_Cerebellar_Hemisphere	0.947156	CHST2	intron_3_142839383_142839486	ENSG00000175040.6	0.797771
intron_3_15677562_15678209	0.424882	Brain_Cerebellar_Hemisphere	0.947156	ANKRD28	intron_3_15719069_15719716	ENSG00000206560.12	-0.79798
intron_4_73064899_73065250	0.424826	Brain_Cerebellar_Hemisphere	0.947156	COX18	intron_4_73930616_73930967	ENSG00000163626.17	0.798077
intron_5_95513645_95514192	0.424945	Brain_Cerebellar_Hemisphere	0.947156	SKIC3	intron_5_94849349_94849896	ENSG00000198677.13	0.797872
intron_6_85677492_85677795	0.425096	Brain_Cerebellar_Hemisphere	0.947156	SNHG5	intron_6_86387210_86387513	ENSG00000203875.13	0.797611
intron_7_158891333_158901739	0.424913	Brain_Cerebellar_Hemisphere	0.947156	DYNC2I1	intron_7_158684024_158694430	ENSG00000126870.16	-0.797927
intron_14_76195972_76229808	0.269872	Esophagus_Mucosa	0.947158	GPATCH2L	intron_14_76662315_76696151	ENSG00000089916.18	1.10336
intron_11_119097297_119098403	0.375772	Adipose_Subcutaneous	0.947158	DPAGT1	intron_11_118968007_118969113	ENSG00000172269.20	-0.885714
intron_4_2905108_2907743	0.317564	Pituitary	0.947158	ADD1	intron_4_2906835_2909470	ENSG00000087274.19	0.999476
intron_10_111000545_111004606	0.329258	Skin_Not_Sun_Exposed_Suprapubic	0.947161	SHOC2	intron_10_112760303_112764364	ENSG00000108061.13	0.97561
intron_11_44860469_44906407	0.329425	Skin_Not_Sun_Exposed_Suprapubic	0.947161	TSPAN18	intron_11_44882020_44927958	ENSG00000157570.12	0.975272
intron_14_64488057_64490361	0.329585	Skin_Not_Sun_Exposed_Suprapubic	0.947161	ZBTB25	intron_14_64954775_64957079	ENSG00000089775.12	-0.97495
intron_15_78194726_78208002	0.32946	Skin_Not_Sun_Exposed_Suprapubic	0.947161	ACSBG1	intron_15_78487068_78500344	ENSG00000103740.10	0.975202
intron_17_74863246_74864148	0.32956	Skin_Not_Sun_Exposed_Suprapubic	0.947161	FDXR	intron_17_72859368_72860270	ENSG00000161513.12	-0.975
intron_17_76540573_76553109	0.329483	Skin_Not_Sun_Exposed_Suprapubic	0.947161	PRCD	intron_17_74536655_74549191	ENSG00000214140.11	0.975155
intron_19_48469526_48470353	0.329347	Skin_Not_Sun_Exposed_Suprapubic	0.947161	CYTH2	intron_19_48972783_48973610	ENSG00000105443.17	-0.97543
intron_3_48257022_48257929	0.32956	Skin_Not_Sun_Exposed_Suprapubic	0.947161	ZNF589	intron_3_48298512_48299419	ENSG00000164048.14	-0.975
intron_4_8029776_8032648	0.329565	Skin_Not_Sun_Exposed_Suprapubic	0.947161	ABLIM2	intron_4_8031503_8034375	ENSG00000163995.21	0.974991
intron_4_8032680_8036149	0.329565	Skin_Not_Sun_Exposed_Suprapubic	0.947161	ABLIM2	intron_4_8034407_8037876	ENSG00000163995.21	0.974991
intron_7_12211425_12214809	0.32956	Skin_Not_Sun_Exposed_Suprapubic	0.947161	TMEM106B	intron_7_12251051_12254435	ENSG00000106460.20	0.975
intron_7_2238937_2239418	0.329555	Skin_Not_Sun_Exposed_Suprapubic	0.947161	ENSG00000286192	intron_7_2278572_2279053	ENSG00000286192.1	0.97501
intron_7_2238937_2239418	0.329555	Skin_Not_Sun_Exposed_Suprapubic	0.947161	MRM2	intron_7_2278572_2279053	ENSG00000122687.19	0.97501
intron_13_48015248_48037606	0.370253	Ovary	0.947162	SUCLA2	intron_13_48589384_48611742	ENSG00000136143.16	-0.896
intron_20_49249711_49251527	0.317477	Vagina	0.947166	ZNFX1	intron_20_47866248_47868064	ENSG00000124201.15	-0.999657
intron_10_33221863_33226134	0.354065	Spleen	0.947169	NRP1	intron_10_33510791_33515062	ENSG00000099250.18	0.926733
intron_13_102766580_102767273	0.354094	Spleen	0.947169	TEX30	intron_13_103418930_103419623	ENSG00000151287.17	-0.926678
intron_13_102766580_102768260	0.354094	Spleen	0.947169	TEX30	intron_13_103418930_103420610	ENSG00000151287.17	-0.926678
intron_15_90984825_90994407	0.425524	Brain_Cerebellar_Hemisphere	0.947169	PRC1	intron_15_91528055_91537637	ENSG00000198901.14	0.796875
intron_15_90984825_90999677	0.425524	Brain_Cerebellar_Hemisphere	0.947169	ENSG00000284946	intron_15_91528055_91542907	ENSG00000284946.1	0.796875
intron_2_149119163_149130883	0.356639	Stomach	0.947171	LYPD6B	intron_2_149975677_149987397	ENSG00000150556.17	-0.921788
intron_15_85735150_85735560	0.391532	smultixcan	0.947171	AKAP13	intron_15_86278381_86278791	ENSG00000170776.22	0.257175
intron_1_23441211_23441387	0.39154	smultixcan	0.947171	ASAP3	intron_1_23767704_23767880	ENSG00000088280.20	0.926554
intron_4_185418507_185418587	0.391545	smultixcan	0.947171	UFSP2	intron_4_186339661_186339741	ENSG00000109775.11	0.856818
intron_12_113186021_113186193	0.351186	Brain_Substantia_nigra	0.947171	RITA1	intron_12_113623826_113623998	ENSG00000139405.16	-0.932292
intron_12_113186021_113186683	0.351186	Brain_Substantia_nigra	0.947171	RITA1	intron_12_113623826_113624488	ENSG00000139405.16	0.932292
intron_19_6436464_6438447	0.351272	Brain_Substantia_nigra	0.947171	SLC25A23	intron_19_6436475_6438458	ENSG00000125648.15	0.932125
intron_7_100149053_100149499	0.351036	Brain_Substantia_nigra	0.947171	LAMTOR4	intron_7_99746676_99747122	ENSG00000188186.11	0.932582
intron_9_130101223_130104420	0.351231	Brain_Substantia_nigra	0.947171	GPR107	intron_9_132863502_132866699	ENSG00000148358.20	0.932203
intron_2_238184113_238185181	0.326768	Colon_Transverse	0.947174	ILKAP	intron_2_239092754_239093822	ENSG00000132323.9	0.980645
intron_16_15884205_15888558	0.300164	Small_Intestine_Terminal_Ileum	0.947174	CEP20	intron_16_15978062_15982415	ENSG00000133393.13	-1.03608
intron_10_102656137_102656270	0.316158	Small_Intestine_Terminal_Ileum	0.947179	TRIM8	intron_10_104415894_104416027	ENSG00000171206.15	1.00238
intron_10_110918213_110919121	0.308539	Small_Intestine_Terminal_Ileum	0.947179	BBIP1	intron_10_112677971_112678879	ENSG00000214413.9	1.01829
intron_10_119161081_119162340	0.316999	Small_Intestine_Terminal_Ileum	0.947179	SFXN4	intron_10_120920593_120921852	ENSG00000183605.17	-1.00064
intron_10_12136170_12143117	0.317311	Small_Intestine_Terminal_Ileum	0.947179	SEC61A2	intron_10_12178169_12185116	ENSG00000065665.21	1
intron_10_124412200_124418873	0.30775	Small_Intestine_Terminal_Ileum	0.947179	OAT	intron_10_126100769_126107442	ENSG00000065154.12	1.01995
intron_10_13109015_13109112	0.301278	Small_Intestine_Terminal_Ileum	0.947179	OPTN	intron_10_13151015_13151112	ENSG00000123240.17	-1.0337
intron_10_133491319_133493287	0.313813	Small_Intestine_Terminal_Ileum	0.947179	SCART1	intron_10_135304823_135306791	ENSG00000214279.13	-1.00725
intron_10_16782084_16817315	0.312364	Small_Intestine_Terminal_Ileum	0.947179	RSU1	intron_10_16824083_16859314	ENSG00000148484.18	-1.01027
intron_10_30877065_30908933	0.307207	Small_Intestine_Terminal_Ileum	0.947179	ZNF438	intron_10_31165994_31197862	ENSG00000183621.15	1.0211
intron_10_43155810_43158715	0.301654	Small_Intestine_Terminal_Ileum	0.947179	CSGALNACT2	intron_10_43651258_43654163	ENSG00000169826.8	-1.03289
intron_10_69250652_69257036	0.317311	Small_Intestine_Terminal_Ileum	0.947179	HKDC1	intron_10_71010408_71016792	ENSG00000156510.13	1
intron_10_72566794_72626010	0.310397	Small_Intestine_Terminal_Ileum	0.947179	MICU1	intron_10_74326552_74385768	ENSG00000107745.20	1.01439
intron_10_77854370_77856730	0.307665	Small_Intestine_Terminal_Ileum	0.947179	DLG5	intron_10_79614128_79616488	ENSG00000151208.17	1.02013
intron_10_86687272_86691896	0.310511	Small_Intestine_Terminal_Ileum	0.947179	LDB3	intron_10_88447029_88451653	ENSG00000122367.21	-1.01415
intron_10_87952259_87957853	0.31353	Small_Intestine_Terminal_Ileum	0.947179	PTEN	intron_10_89712016_89717610	ENSG00000171862.14	-1.00784
intron_10_94325104_94325203	0.310709	Small_Intestine_Terminal_Ileum	0.947179	PLCE1	intron_10_96084861_96084960	ENSG00000138193.17	-1.01374
intron_10_94325104_94327968	0.310709	Small_Intestine_Terminal_Ileum	0.947179	PLCE1	intron_10_96084861_96087725	ENSG00000138193.17	1.01374
intron_10_95067357_95067529	0.307853	Small_Intestine_Terminal_Ileum	0.947179	CYP2C8	intron_10_96827114_96827286	ENSG00000138115.15	1.01974
intron_11_117187954_117188708	0.312313	Small_Intestine_Terminal_Ileum	0.947179	SIDT2	intron_11_117058670_117059424	ENSG00000149577.16	-1.01038
intron_11_134220726_134223863	0.313686	Small_Intestine_Terminal_Ileum	0.947179	NCAPD3	intron_11_134090620_134093757	ENSG00000151503.14	1.00752
intron_11_18081503_18086866	0.306978	Small_Intestine_Terminal_Ileum	0.947179	SAAL1	intron_11_18103050_18108413	ENSG00000166788.10	1.02158
intron_11_18090290_18090434	0.306978	Small_Intestine_Terminal_Ileum	0.947179	SAAL1	intron_11_18111837_18111981	ENSG00000166788.10	-1.02158
intron_11_3683441_3691347	0.303412	Small_Intestine_Terminal_Ileum	0.947179	NUP98	intron_11_3704671_3712577	ENSG00000110713.18	-1.02914
intron_11_3699348_3700610	0.304174	Small_Intestine_Terminal_Ileum	0.947179	NUP98	intron_11_3720578_3721840	ENSG00000110713.18	-1.02752
intron_11_3699348_3702463	0.304174	Small_Intestine_Terminal_Ileum	0.947179	NUP98	intron_11_3720578_3723693	ENSG00000110713.18	1.02752
intron_11_380951_381669	0.303286	Small_Intestine_Terminal_Ileum	0.947179	B4GALNT4	intron_11_380951_381669	ENSG00000182272.12	1.02941
intron_11_45910177_45910898	0.317254	Small_Intestine_Terminal_Ileum	0.947179	PEX16	intron_11_45931728_45932449	ENSG00000121680.16	-1.00012
intron_11_473977_479085	0.317311	Small_Intestine_Terminal_Ileum	0.947179	PTDSS2	intron_11_473977_479085	ENSG00000174915.12	-1
intron_11_488647_489400	0.314521	Small_Intestine_Terminal_Ileum	0.947179	PTDSS2	intron_11_488647_489400	ENSG00000174915.12	-1.00578
intron_11_502181_506609	0.308991	Small_Intestine_Terminal_Ileum	0.947179	RNH1	intron_11_502181_506609	ENSG00000023191.17	-1.01734
intron_11_504996_506609	0.308991	Small_Intestine_Terminal_Ileum	0.947179	RNH1	intron_11_504996_506609	ENSG00000023191.17	1.01734
intron_11_558979_560683	0.304882	Small_Intestine_Terminal_Ileum	0.947179	LMNTD2	intron_11_558979_560683	ENSG00000185522.9	-1.02602
intron_11_57789155_57791385	0.307633	Small_Intestine_Terminal_Ileum	0.947179	CTNND1	intron_11_57556627_57558857	ENSG00000198561.16	-1.0202
intron_11_57789155_57791385	0.307633	Small_Intestine_Terminal_Ileum	0.947179	ENSG00000254732	intron_11_57556627_57558857	ENSG00000254732.2	-1.0202
intron_11_57789155_57791385	0.307633	Small_Intestine_Terminal_Ileum	0.947179	ENSG00000288534	intron_11_57556627_57558857	ENSG00000288534.1	-1.0202
intron_11_60385222_60386717	0.304528	Small_Intestine_Terminal_Ileum	0.947179	MS4A7	intron_11_60152695_60154190	ENSG00000166927.13	-1.02677
intron_11_62607821_62608201	0.315379	Small_Intestine_Terminal_Ileum	0.947179	EML3	intron_11_62375293_62375673	ENSG00000149499.12	1.004
intron_11_65279626_65280992	0.303976	Small_Intestine_Terminal_Ileum	0.947179	ENSG00000285816	intron_11_65047097_65048463	ENSG00000285816.1	1.02794
intron_11_65279626_65280992	0.303976	Small_Intestine_Terminal_Ileum	0.947179	POLA2	intron_11_65047097_65048463	ENSG00000014138.10	1.02794
intron_11_66468904_66471242	0.308349	Small_Intestine_Terminal_Ileum	0.947179	PELI3	intron_11_66236375_66238713	ENSG00000174516.15	-1.01869
intron_11_67490449_67490788	0.307914	Small_Intestine_Terminal_Ileum	0.947179	AIP	intron_11_67257920_67258259	ENSG00000110711.11	1.01961
intron_11_67507689_67508001	0.306838	Small_Intestine_Terminal_Ileum	0.947179	CDK2AP2	intron_11_67275160_67275472	ENSG00000167797.8	-1.02188
intron_11_68034174_68036253	0.308241	Small_Intestine_Terminal_Ileum	0.947179	NDUFS8	intron_11_67801641_67803720	ENSG00000110717.13	1.01892
intron_11_72704334_72705805	0.315044	Small_Intestine_Terminal_Ileum	0.947179	ARAP1	intron_11_72415379_72416850	ENSG00000186635.15	1.00469
intron_11_74949649_74965034	0.303387	Small_Intestine_Terminal_Ileum	0.947179	SPCS2	intron_11_74660694_74676079	ENSG00000118363.13	-1.0292
intron_11_77590611_77603556	0.309085	Small_Intestine_Terminal_Ileum	0.947179	AQP11	intron_11_77301656_77314601	ENSG00000178301.4	1.01714
intron_11_7991851_7992084	0.30075	Small_Intestine_Terminal_Ileum	0.947179	EIF3F	intron_11_8013398_8013631	ENSG00000175390.15	-1.03483
intron_11_95865676_95887612	0.310246	Small_Intestine_Terminal_Ileum	0.947179	MTMR2	intron_11_95598840_95620776	ENSG00000087053.20	-1.01471
intron_12_10311615_10313410	0.317311	Small_Intestine_Terminal_Ileum	0.947179	KLRD1	intron_12_10464214_10466009	ENSG00000134539.17	-1
intron_12_108526553_108530142	0.314584	Small_Intestine_Terminal_Ileum	0.947179	SART3	intron_12_108920330_108923919	ENSG00000075856.12	1.00565
intron_12_108544478_108545139	0.303833	Small_Intestine_Terminal_Ileum	0.947179	SART3	intron_12_108938254_108938915	ENSG00000075856.12	1.02825
intron_12_109945349_109947256	0.310397	Small_Intestine_Terminal_Ileum	0.947179	GIT2	intron_12_110383154_110385061	ENSG00000139436.22	1.01439
intron_12_113221626_113226728	0.305061	Small_Intestine_Terminal_Ileum	0.947179	TPCN1	intron_12_113659431_113664533	ENSG00000186815.13	-1.02564
intron_12_113284637_113284718	0.305061	Small_Intestine_Terminal_Ileum	0.947179	TPCN1	intron_12_113722442_113722523	ENSG00000186815.13	1.02564
intron_12_113284637_113285889	0.305061	Small_Intestine_Terminal_Ileum	0.947179	TPCN1	intron_12_113722442_113723694	ENSG00000186815.13	1.02564
intron_12_113284771_113285889	0.305061	Small_Intestine_Terminal_Ileum	0.947179	TPCN1	intron_12_113722576_113723694	ENSG00000186815.13	-1.02564
intron_12_11752579_11839140	0.317311	Small_Intestine_Terminal_Ileum	0.947179	ETV6	intron_12_11905513_11992074	ENSG00000139083.11	-1
intron_12_122239945_122249871	0.300584	Small_Intestine_Terminal_Ileum	0.947179	VPS33A	intron_12_122724492_122734418	ENSG00000139719.11	-1.03518
intron_12_123233924_123253647	0.305363	Small_Intestine_Terminal_Ileum	0.947179	MTRFR	intron_12_123718471_123738194	ENSG00000130921.9	-1.025
intron_12_131120913_131131725	0.306472	Small_Intestine_Terminal_Ileum	0.947179	ADGRD1	intron_12_131605458_131616270	ENSG00000111452.13	-1.02265
intron_12_132730270_132734385	0.307415	Small_Intestine_Terminal_Ileum	0.947179	ANKLE2	intron_12_133306856_133310971	ENSG00000176915.15	1.02066
intron_12_132789290_132791216	0.313985	Small_Intestine_Terminal_Ileum	0.947179	GOLGA3	intron_12_133365876_133367802	ENSG00000090615.16	1.0069
intron_12_132861634_132869619	0.307189	Small_Intestine_Terminal_Ileum	0.947179	CHFR	intron_12_133438220_133446205	ENSG00000072609.18	-1.02114
intron_12_22449891_22453896	0.317311	Small_Intestine_Terminal_Ileum	0.947179	C2CD5	intron_12_22602825_22606830	ENSG00000111731.13	-1
intron_12_26976357_26979784	0.317311	Small_Intestine_Terminal_Ileum	0.947179	TM7SF3	intron_12_27129290_27132717	ENSG00000064115.11	1
intron_12_30662487_30663489	0.3054	Small_Intestine_Terminal_Ileum	0.947179	IPO8	intron_12_30815421_30816423	ENSG00000133704.10	-1.02492
intron_12_30719225_30720811	0.312809	Small_Intestine_Terminal_Ileum	0.947179	CAPRIN2	intron_12_30872159_30873745	ENSG00000110888.19	-1.00935
intron_12_30719225_30723259	0.312809	Small_Intestine_Terminal_Ileum	0.947179	CAPRIN2	intron_12_30872159_30876193	ENSG00000110888.19	1.00935
intron_12_30720915_30723259	0.308349	Small_Intestine_Terminal_Ileum	0.947179	CAPRIN2	intron_12_30873849_30876193	ENSG00000110888.19	-1.01869
intron_12_30731510_30733629	0.312809	Small_Intestine_Terminal_Ileum	0.947179	CAPRIN2	intron_12_30884444_30886563	ENSG00000110888.19	-1.00935
intron_12_44777124_44777242	0.314607	Small_Intestine_Terminal_Ileum	0.947179	NELL2	intron_12_45170907_45171025	ENSG00000184613.11	-1.0056
intron_12_4605086_4610155	0.303286	Small_Intestine_Terminal_Ileum	0.947179	DYRK4	intron_12_4714252_4719321	ENSG00000010219.14	1.02941
intron_12_48660619_48667693	0.314665	Small_Intestine_Terminal_Ileum	0.947179	KANSL2	intron_12_49054402_49061476	ENSG00000139620.13	-1.00548
intron_12_50200884_50201303	0.303486	Small_Intestine_Terminal_Ileum	0.947179	LIMA1	intron_12_50594667_50595086	ENSG00000050405.14	-1.02899
intron_12_55757553_55760551	0.307402	Small_Intestine_Terminal_Ileum	0.947179	ENSG00000257390	intron_12_56151337_56154335	ENSG00000257390.5	1.02069
intron_12_55757553_55760551	0.307402	Small_Intestine_Terminal_Ileum	0.947179	SARNP	intron_12_56151337_56154335	ENSG00000205323.9	1.02069
intron_12_55833541_55834285	0.303961	Small_Intestine_Terminal_Ileum	0.947179	TMEM198B	intron_12_56227325_56228069	ENSG00000182796.16	-1.02798
intron_12_56286645_56300160	0.303654	Small_Intestine_Terminal_Ileum	0.947179	CS	intron_12_56680429_56693944	ENSG00000062485.19	1.02863
intron_12_56286645_56300160	0.303654	Small_Intestine_Terminal_Ileum	0.947179	ENSG00000144785	intron_12_56680429_56693944	ENSG00000144785.8	1.02863
intron_12_56581263_56581399	0.308877	Small_Intestine_Terminal_Ileum	0.947179	RBMS2	intron_12_56975047_56975183	ENSG00000076067.13	1.01758
intron_12_57616897_57617230	0.307123	Small_Intestine_Terminal_Ileum	0.947179	ENSG00000287908	intron_12_58010680_58011013	ENSG00000287908.1	1.02128
intron_12_6312364_6313629	0.300335	Small_Intestine_Terminal_Ileum	0.947179	PLEKHG6	intron_12_6421530_6422795	ENSG00000008323.16	1.03571
intron_12_9617351_9622319	0.312022	Small_Intestine_Terminal_Ileum	0.947179	ENSG00000284634	intron_12_9769947_9774915	ENSG00000284634.1	1.01099
intron_13_114011248_114013142	0.305595	Small_Intestine_Terminal_Ileum	0.947179	RASA3	intron_13_114776724_114778618	ENSG00000185989.11	-1.02451
intron_13_114261948_114262879	0.317311	Small_Intestine_Terminal_Ileum	0.947179	CDC16	intron_13_115027423_115028354	ENSG00000130177.16	-1
intron_13_114265240_114272184	0.317311	Small_Intestine_Terminal_Ileum	0.947179	CDC16	intron_13_115030715_115037659	ENSG00000130177.16	-1
intron_13_114282943_114286519	0.302837	Small_Intestine_Terminal_Ileum	0.947179	UPF3A	intron_13_115048418_115051994	ENSG00000169062.15	1.03037
intron_13_52460974_52461058	0.308746	Small_Intestine_Terminal_Ileum	0.947179	CKAP2	intron_13_53035109_53035193	ENSG00000136108.15	1.01786
intron_14_104706152_104706910	0.303098	Small_Intestine_Terminal_Ileum	0.947179	INF2	intron_14_105172489_105173247	ENSG00000203485.14	-1.02981
intron_14_105226760_105228820	0.309642	Small_Intestine_Terminal_Ileum	0.947179	BRF1	intron_14_105693097_105695157	ENSG00000185024.18	1.01597
intron_14_22830254_22834172	0.307282	Small_Intestine_Terminal_Ileum	0.947179	MRPL52	intron_14_23299463_23303381	ENSG00000172590.18	1.02094
intron_14_24175624_24176822	0.305538	Small_Intestine_Terminal_Ileum	0.947179	REC8	intron_14_24644833_24646031	ENSG00000100918.14	1.02463
intron_14_24193269_24194675	0.308349	Small_Intestine_Terminal_Ileum	0.947179	ENSG00000254692	intron_14_24662475_24663881	ENSG00000254692.1	-1.01869
intron_14_24193269_24194675	0.308349	Small_Intestine_Terminal_Ileum	0.947179	TM9SF1	intron_14_24662475_24663881	ENSG00000100926.15	-1.01869
intron_14_45189362_45196172	0.308308	Small_Intestine_Terminal_Ileum	0.947179	FANCM	intron_14_45658565_45665375	ENSG00000187790.12	-1.01878
intron_14_50312389_50321483	0.314314	Small_Intestine_Terminal_Ileum	0.947179	DMAC2L	intron_14_50779107_50788201	ENSG00000125375.18	1.00621
intron_14_50314626_50321483	0.314314	Small_Intestine_Terminal_Ileum	0.947179	DMAC2L	intron_14_50781344_50788201	ENSG00000125375.18	-1.00621
intron_14_75071396_75077532	0.306753	Small_Intestine_Terminal_Ileum	0.947179	ZC2HC1C	intron_14_75538099_75544235	ENSG00000119703.15	-1.02206
intron_14_75071911_75077532	0.306753	Small_Intestine_Terminal_Ileum	0.947179	ZC2HC1C	intron_14_75538614_75544235	ENSG00000119703.15	1.02206
intron_14_75088641_75091270	0.306753	Small_Intestine_Terminal_Ileum	0.947179	NEK9	intron_14_75555344_75557973	ENSG00000119638.14	1.02206
intron_14_75095431_75097100	0.310246	Small_Intestine_Terminal_Ileum	0.947179	NEK9	intron_14_75562134_75563803	ENSG00000119638.14	-1.01471
intron_14_75097270_75100992	0.306753	Small_Intestine_Terminal_Ileum	0.947179	NEK9	intron_14_75563973_75567695	ENSG00000119638.14	-1.02206
intron_14_75105996_75106502	0.313765	Small_Intestine_Terminal_Ileum	0.947179	NEK9	intron_14_75572699_75573205	ENSG00000119638.14	1.00735
intron_14_75121174_75126703	0.313765	Small_Intestine_Terminal_Ileum	0.947179	NEK9	intron_14_75587877_75593406	ENSG00000119638.14	-1.00735
intron_14_76178042_76180764	0.307264	Small_Intestine_Terminal_Ileum	0.947179	GPATCH2L	intron_14_76644385_76647107	ENSG00000089916.18	1.02098
intron_14_76178322_76180764	0.307264	Small_Intestine_Terminal_Ileum	0.947179	GPATCH2L	intron_14_76644665_76647107	ENSG00000089916.18	-1.02098
intron_14_91462239_91462735	0.30796	Small_Intestine_Terminal_Ileum	0.947179	PPP4R3A	intron_14_91928583_91929079	ENSG00000100796.18	-1.01951
intron_14_91462877_91465250	0.30796	Small_Intestine_Terminal_Ileum	0.947179	PPP4R3A	intron_14_91929221_91931594	ENSG00000100796.18	-1.01951
intron_14_99536088_99603167	0.308526	Small_Intestine_Terminal_Ileum	0.947179	CCDC85C	intron_14_100002425_100069504	ENSG00000205476.9	1.01832
intron_15_100570117_100571894	0.306612	Small_Intestine_Terminal_Ileum	0.947179	LINS1	intron_15_101110322_101112099	ENSG00000140471.17	1.02236
intron_15_100580945_100602117	0.30966	Small_Intestine_Terminal_Ileum	0.947179	LINS1	intron_15_101121150_101142322	ENSG00000140471.17	1.01594
intron_15_100580945_100602121	0.30966	Small_Intestine_Terminal_Ileum	0.947179	LINS1	intron_15_101121150_101142326	ENSG00000140471.17	1.01594
intron_15_101178980_101235082	0.300454	Small_Intestine_Terminal_Ileum	0.947179	CHSY1	intron_15_101719185_101775287	ENSG00000131873.7	1.03546
intron_15_40459896_40461912	0.302308	Small_Intestine_Terminal_Ileum	0.947179	BAHD1	intron_15_40752095_40754111	ENSG00000140320.12	1.0315
intron_15_40459896_40461915	0.302308	Small_Intestine_Terminal_Ileum	0.947179	BAHD1	intron_15_40752095_40754114	ENSG00000140320.12	-1.0315
intron_15_43398179_43399112	0.305289	Small_Intestine_Terminal_Ileum	0.947179	TUBGCP4	intron_15_43690377_43691310	ENSG00000137822.13	1.02516
intron_15_50278784_50286068	0.317311	Small_Intestine_Terminal_Ileum	0.947179	GABPB1	intron_15_50570981_50578265	ENSG00000104064.18	-1
intron_15_85749125_85750242	0.305384	Small_Intestine_Terminal_Ileum	0.947179	ENSG00000259407	intron_15_86292356_86293473	ENSG00000259407.1	-1.02496
intron_16_10879042_10895282	0.314257	Small_Intestine_Terminal_Ileum	0.947179	CIITA	intron_16_10972899_10989139	ENSG00000179583.21	-1.00633
intron_16_10929559_10933844	0.310348	Small_Intestine_Terminal_Ileum	0.947179	DEXI	intron_16_11023416_11027701	ENSG00000182108.11	-1.01449
intron_16_1219130_1219981	0.301951	Small_Intestine_Terminal_Ileum	0.947179	CACNA1H	intron_16_1269130_1269981	ENSG00000196557.13	-1.03226
intron_16_14555709_14580874	0.310727	Small_Intestine_Terminal_Ileum	0.947179	PARN	intron_16_14649566_14674731	ENSG00000140694.18	1.0137
intron_16_15879888_15884008	0.311114	Small_Intestine_Terminal_Ileum	0.947179	CEP20	intron_16_15973745_15977865	ENSG00000133393.13	-1.01289
intron_16_19474276_19477440	0.30354	Small_Intestine_Terminal_Ileum	0.947179	TMC5	intron_16_19485598_19488762	ENSG00000103534.17	-1.02887
intron_16_24935639_24941987	0.313791	Small_Intestine_Terminal_Ileum	0.947179	ARHGAP17	intron_16_24946960_24953308	ENSG00000140750.17	1.0073
intron_16_28477877_28482105	0.306829	Small_Intestine_Terminal_Ileum	0.947179	CLN3	intron_16_28489198_28493426	ENSG00000188603.22	-1.0219
intron_16_28477877_28482105	0.306829	Small_Intestine_Terminal_Ileum	0.947179	ENSG00000261832	intron_16_28489198_28493426	ENSG00000261832.6	-1.0219
intron_16_298251_304304	0.30507	Small_Intestine_Terminal_Ileum	0.947179	AXIN1	intron_16_348251_354304	ENSG00000103126.15	1.02562
intron_16_368635_369068	0.314873	Small_Intestine_Terminal_Ileum	0.947179	MRPL28	intron_16_418635_419068	ENSG00000086504.18	-1.00505
intron_16_66608464_66609883	0.311742	Small_Intestine_Terminal_Ileum	0.947179	CMTM3	intron_16_66642367_66643786	ENSG00000140931.20	1.01157
intron_16_67029485_67029727	0.317311	Small_Intestine_Terminal_Ileum	0.947179	CBFB	intron_16_67063388_67063630	ENSG00000067955.15	1
intron_16_67029813_67036639	0.317311	Small_Intestine_Terminal_Ileum	0.947179	CBFB	intron_16_67063716_67070542	ENSG00000067955.15	1
intron_16_67029813_67066682	0.317311	Small_Intestine_Terminal_Ileum	0.947179	CBFB	intron_16_67063716_67100585	ENSG00000067955.15	1
intron_16_68253517_68254919	0.307681	Small_Intestine_Terminal_Ileum	0.947179	PLA2G15	intron_16_68287420_68288822	ENSG00000103066.13	1.0201
intron_16_69646578_69647028	0.314743	Small_Intestine_Terminal_Ileum	0.947179	NFAT5	intron_16_69680481_69680931	ENSG00000102908.23	-1.00532
intron_16_78333_79425	0.316151	Small_Intestine_Terminal_Ileum	0.947179	MPG	intron_16_128332_129424	ENSG00000103152.12	-1.0024
intron_16_789715_790177	0.30505	Small_Intestine_Terminal_Ileum	0.947179	CHTF18	intron_16_839715_840177	ENSG00000127586.17	1.02566
intron_16_79331_79425	0.316157	Small_Intestine_Terminal_Ileum	0.947179	MPG	intron_16_129330_129424	ENSG00000103152.12	1.00239
intron_16_84498111_84504601	0.309059	Small_Intestine_Terminal_Ileum	0.947179	MEAK7	intron_16_84531717_84538207	ENSG00000140950.16	1.0172
intron_16_85909173_85911570	0.314267	Small_Intestine_Terminal_Ileum	0.947179	IRF8	intron_16_85942779_85945176	ENSG00000140968.12	1.00631
intron_16_88725080_88725416	0.303612	Small_Intestine_Terminal_Ileum	0.947179	PIEZO1	intron_16_88791488_88791824	ENSG00000103335.22	1.02872
intron_16_89658421_89660540	0.307123	Small_Intestine_Terminal_Ileum	0.947179	SPATA33	intron_16_89724829_89726948	ENSG00000167523.15	1.02128
intron_17_18253719_18254079	0.317311	Small_Intestine_Terminal_Ileum	0.947179	FLII	intron_17_18157033_18157393	ENSG00000177731.16	1
intron_17_28926873_28926991	0.307059	Small_Intestine_Terminal_Ileum	0.947179	PHF12	intron_17_27253891_27254009	ENSG00000109118.14	-1.02141
intron_17_32780784_32876778	0.310348	Small_Intestine_Terminal_Ileum	0.947179	MYO1D	intron_17_31107802_31203796	ENSG00000176658.17	1.01449
intron_17_37536127_37538324	0.300532	Small_Intestine_Terminal_Ileum	0.947179	SYNRG	intron_17_35896229_35898426	ENSG00000275066.5	1.03529
intron_17_38736170_38738353	0.306187	Small_Intestine_Terminal_Ileum	0.947179	PCGF2	intron_17_36892423_36894606	ENSG00000277258.5	-1.02325
intron_17_38770539_38771014	0.316838	Small_Intestine_Terminal_Ileum	0.947179	PIP4K2B	intron_17_36926792_36927267	ENSG00000276293.5	1.00098
intron_17_3935277_3936267	0.31283	Small_Intestine_Terminal_Ileum	0.947179	ATP2A3	intron_17_3838571_3839561	ENSG00000074370.18	-1.0093
intron_17_4182349_4183398	0.311822	Small_Intestine_Terminal_Ileum	0.947179	ANKFY1	intron_17_4085644_4086693	ENSG00000185722.18	1.01141
intron_17_4182352_4183398	0.311822	Small_Intestine_Terminal_Ileum	0.947179	ANKFY1	intron_17_4085647_4086693	ENSG00000185722.18	-1.01141
intron_17_47170042_47181562	0.317311	Small_Intestine_Terminal_Ileum	0.947179	CDC27	intron_17_45247408_45258928	ENSG00000004897.12	-1
intron_17_47172064_47181562	0.317311	Small_Intestine_Terminal_Ileum	0.947179	CDC27	intron_17_45249430_45258928	ENSG00000004897.12	1
intron_17_47891581_47893900	0.303486	Small_Intestine_Terminal_Ileum	0.947179	SP2-DT	intron_17_45968947_45971266	ENSG00000264920.4	1.02899
intron_17_47971171_47971362	0.317311	Small_Intestine_Terminal_Ileum	0.947179	CDK5RAP3	intron_17_46048537_46048728	ENSG00000108465.15	-1
intron_17_4818106_4818297	0.317311	Small_Intestine_Terminal_Ileum	0.947179	PLD2	intron_17_4721401_4721592	ENSG00000129219.14	-1
intron_17_5521786_5530481	0.315413	Small_Intestine_Terminal_Ileum	0.947179	NLRP1	intron_17_5425106_5433801	ENSG00000091592.17	-1.00393
intron_17_63437560_63446245	0.313872	Small_Intestine_Terminal_Ileum	0.947179	CYB561	intron_17_61514921_61523606	ENSG00000008283.16	-1.00713
intron_17_7237660_7238053	0.313841	Small_Intestine_Terminal_Ileum	0.947179	PHF23	intron_17_7140979_7141372	ENSG00000040633.13	-1.00719
intron_17_7237660_7239246	0.313841	Small_Intestine_Terminal_Ileum	0.947179	PHF23	intron_17_7140979_7142565	ENSG00000040633.13	1.00719
intron_17_7288643_7288749	0.314276	Small_Intestine_Terminal_Ileum	0.947179	YBX2	intron_17_7191962_7192068	ENSG00000006047.13	-1.00629
intron_17_75088044_75089114	0.316266	Small_Intestine_Terminal_Ileum	0.947179	SLC16A5	intron_17_73084139_73085209	ENSG00000170190.16	-1.00216
intron_17_76538507_76540505	0.303122	Small_Intestine_Terminal_Ileum	0.947179	PRCD	intron_17_74534589_74536587	ENSG00000214140.11	1.02976
intron_17_78135009_78136620	0.309178	Small_Intestine_Terminal_Ileum	0.947179	TMC8	intron_17_76131090_76132701	ENSG00000167895.16	-1.01695
intron_17_78677050_78680190	0.308695	Small_Intestine_Terminal_Ileum	0.947179	CYTH1	intron_17_76673132_76676272	ENSG00000108669.17	1.01796
intron_17_78993920_78995018	0.311039	Small_Intestine_Terminal_Ileum	0.947179	CANT1	intron_17_76990002_76991100	ENSG00000171302.17	-1.01304
intron_17_79000270_79005372	0.306113	Small_Intestine_Terminal_Ileum	0.947179	CANT1	intron_17_76996352_77001454	ENSG00000171302.17	-1.02341
intron_17_81123343_81124727	0.308226	Small_Intestine_Terminal_Ileum	0.947179	AATK	intron_17_79097143_79098527	ENSG00000181409.14	-1.01895
intron_17_8148786_8149259	0.310727	Small_Intestine_Terminal_Ileum	0.947179	PER1	intron_17_8052104_8052577	ENSG00000179094.16	1.0137
intron_17_81869957_81870636	0.304127	Small_Intestine_Terminal_Ileum	0.947179	ARHGDIA	intron_17_79827833_79828512	ENSG00000141522.12	1.02762
intron_17_81869957_81871298	0.304127	Small_Intestine_Terminal_Ileum	0.947179	ARHGDIA	intron_17_79827833_79829174	ENSG00000141522.12	-1.02762
intron_17_81891833_81893552	0.314489	Small_Intestine_Terminal_Ileum	0.947179	ANAPC11	intron_17_79849709_79851428	ENSG00000141552.18	-1.00585
intron_17_81891841_81893552	0.314489	Small_Intestine_Terminal_Ileum	0.947179	ANAPC11	intron_17_79849717_79851428	ENSG00000141552.18	1.00585
intron_17_82696853_82698455	0.31486	Small_Intestine_Terminal_Ileum	0.947179	RAB40B	intron_17_80654729_80656331	ENSG00000141542.11	1.00508
intron_17_82921577_82923652	0.310959	Small_Intestine_Terminal_Ileum	0.947179	TBCD	intron_17_80879453_80881528	ENSG00000141556.22	-1.01321
intron_18_24426792_24427919	0.309808	Small_Intestine_Terminal_Ileum	0.947179	IMPACT	intron_18_22006756_22007883	ENSG00000154059.11	-1.01562
intron_18_50269818_50271469	0.302975	Small_Intestine_Terminal_Ileum	0.947179	MBD1	intron_18_47796188_47797839	ENSG00000141644.19	1.03008
intron_18_50269818_50272677	0.302975	Small_Intestine_Terminal_Ileum	0.947179	MBD1	intron_18_47796188_47799047	ENSG00000141644.19	1.03008
intron_18_57675022_57684036	0.305061	Small_Intestine_Terminal_Ileum	0.947179	ATP8B1	intron_18_55342254_55351268	ENSG00000081923.15	1.02564
intron_18_62045979_62070390	0.305289	Small_Intestine_Terminal_Ileum	0.947179	PIGN	intron_18_59713212_59737623	ENSG00000197563.11	1.02516
intron_18_62045979_62072673	0.305289	Small_Intestine_Terminal_Ileum	0.947179	PIGN	intron_18_59713212_59739906	ENSG00000197563.11	-1.02516
intron_18_62576652_62584446	0.311066	Small_Intestine_Terminal_Ileum	0.947179	ZCCHC2	intron_18_60243885_60251679	ENSG00000141664.10	1.01299
intron_18_732965_736808	0.301641	Small_Intestine_Terminal_Ileum	0.947179	YES1	intron_18_732965_736808	ENSG00000176105.14	-1.03292
intron_18_8807060_8812979	0.315953	Small_Intestine_Terminal_Ileum	0.947179	MTCL1	intron_18_8807058_8812977	ENSG00000168502.18	-1.00281
intron_19_10379689_10380380	0.314584	Small_Intestine_Terminal_Ileum	0.947179	TYK2	intron_19_10490365_10491056	ENSG00000105397.15	-1.00565
intron_19_10379779_10380380	0.314584	Small_Intestine_Terminal_Ileum	0.947179	TYK2	intron_19_10490455_10491056	ENSG00000105397.15	1.00565
intron_19_10486818_10489648	0.304352	Small_Intestine_Terminal_Ileum	0.947179	KEAP1	intron_19_10597494_10600324	ENSG00000079999.14	1.02715
intron_19_10544325_10544709	0.31654	Small_Intestine_Terminal_Ileum	0.947179	ATG4D	intron_19_10655001_10655385	ENSG00000130734.10	-1.00159
intron_19_10544325_10544783	0.31654	Small_Intestine_Terminal_Ileum	0.947179	ATG4D	intron_19_10655001_10655459	ENSG00000130734.10	1.00159
intron_19_1058269_1058618	0.303779	Small_Intestine_Terminal_Ileum	0.947179	ABCA7	intron_19_1058268_1058617	ENSG00000064687.13	-1.02836
intron_19_11947307_11947514	0.310665	Small_Intestine_Terminal_Ileum	0.947179	ZNF700	intron_19_12058122_12058329	ENSG00000196757.8	1.01383
intron_19_12774897_12778300	0.300483	Small_Intestine_Terminal_Ileum	0.947179	HOOK2	intron_19_12885711_12889114	ENSG00000095066.12	-1.0354
intron_19_18128951_18130494	0.306295	Small_Intestine_Terminal_Ileum	0.947179	MAST3	intron_19_18239761_18241304	ENSG00000099308.13	-1.02303
intron_19_18924979_18925130	0.309739	Small_Intestine_Terminal_Ileum	0.947179	DDX49	intron_19_19035788_19035939	ENSG00000105671.12	1.01577
intron_19_19321135_19337170	0.308035	Small_Intestine_Terminal_Ileum	0.947179	MAU2	intron_19_19431944_19447979	ENSG00000129933.21	-1.01935
intron_19_21143643_21166335	0.303526	Small_Intestine_Terminal_Ileum	0.947179	ZNF431	intron_19_21326446_21349138	ENSG00000196705.8	-1.0289
intron_19_34495771_34500129	0.301681	Small_Intestine_Terminal_Ileum	0.947179	WTIP	intron_19_34986676_34991034	ENSG00000142279.13	-1.03284
intron_19_3534522_3534795	0.302939	Small_Intestine_Terminal_Ileum	0.947179	FZR1	intron_19_3534520_3534793	ENSG00000105325.15	-1.03015
intron_19_41479284_41495302	0.301736	Small_Intestine_Terminal_Ileum	0.947179	PCAT19	intron_19_41985192_42001210	ENSG00000267107.9	1.03272
intron_19_41479284_41500584	0.301736	Small_Intestine_Terminal_Ileum	0.947179	PCAT19	intron_19_41985192_42006494	ENSG00000267107.9	-1.03272
intron_19_41495427_41500584	0.301736	Small_Intestine_Terminal_Ileum	0.947179	PCAT19	intron_19_42001335_42006494	ENSG00000267107.9	1.03272
intron_19_45271708_45277923	0.305436	Small_Intestine_Terminal_Ileum	0.947179	MARK4	intron_19_45774966_45781181	ENSG00000007047.16	-1.02484
intron_19_47681276_47681976	0.308152	Small_Intestine_Terminal_Ileum	0.947179	BICRA	intron_19_48184533_48185233	ENSG00000063169.12	-1.01911
intron_19_47682152_47694115	0.302144	Small_Intestine_Terminal_Ileum	0.947179	BICRA	intron_19_48185409_48197372	ENSG00000063169.12	-1.03185
intron_19_47695080_47695365	0.306664	Small_Intestine_Terminal_Ileum	0.947179	BICRA	intron_19_48198337_48198622	ENSG00000063169.12	-1.02225
intron_19_48055049_48061998	0.317311	Small_Intestine_Terminal_Ileum	0.947179	PLA2G4C	intron_19_48558306_48565255	ENSG00000105499.14	-1
intron_19_48215384_48218871	0.317311	Small_Intestine_Terminal_Ileum	0.947179	CARD8	intron_19_48718641_48722128	ENSG00000105483.18	1
intron_19_48215384_48221730	0.317311	Small_Intestine_Terminal_Ileum	0.947179	CARD8	intron_19_48718641_48724987	ENSG00000105483.18	-1
intron_19_49337221_49337925	0.310858	Small_Intestine_Terminal_Ileum	0.947179	CD37	intron_19_49840478_49841182	ENSG00000104894.12	-1.01342
intron_19_49338029_49338156	0.310858	Small_Intestine_Terminal_Ileum	0.947179	CD37	intron_19_49841286_49841413	ENSG00000104894.12	1.01342
intron_19_49338029_49338700	0.310858	Small_Intestine_Terminal_Ileum	0.947179	CD37	intron_19_49841286_49841957	ENSG00000104894.12	-1.01342
intron_19_50384390_50398851	0.307914	Small_Intestine_Terminal_Ileum	0.947179	POLD1	intron_19_50887647_50902108	ENSG00000062822.16	1.01961
intron_19_51225155_51225218	0.30387	Small_Intestine_Terminal_Ileum	0.947179	CD33	intron_19_51728411_51728474	ENSG00000105383.15	1.02817
intron_19_57233608_57234884	0.300911	Small_Intestine_Terminal_Ileum	0.947179	AURKC	intron_19_57744976_57746252	ENSG00000105146.14	-1.03448
intron_19_57390114_57394188	0.304624	Small_Intestine_Terminal_Ileum	0.947179	ENSG00000269533	intron_19_57901482_57905556	ENSG00000269533.5	1.02657
intron_19_57390114_57394188	0.304624	Small_Intestine_Terminal_Ileum	0.947179	ZNF548	intron_19_57901482_57905556	ENSG00000188785.12	1.02657
intron_19_57487983_57491471	0.307914	Small_Intestine_Terminal_Ileum	0.947179	ENSG00000268107	intron_19_57999351_58002839	ENSG00000268107.6	-1.01961
intron_19_57487983_57491471	0.307914	Small_Intestine_Terminal_Ileum	0.947179	ZNF419	intron_19_57999351_58002839	ENSG00000105136.22	-1.01961
intron_19_57634061_57634629	0.317311	Small_Intestine_Terminal_Ileum	0.947179	ZNF211	intron_19_58145429_58145997	ENSG00000121417.14	-1
intron_19_58478181_58479643	0.310246	Small_Intestine_Terminal_Ileum	0.947179	ZNF446	intron_19_58989548_58991010	ENSG00000083838.17	1.01471
intron_1_107642755_107683488	0.317311	Small_Intestine_Terminal_Ileum	0.947179	VAV3	intron_1_108185377_108226110	ENSG00000134215.16	-1
intron_1_109488465_109488847	0.317311	Small_Intestine_Terminal_Ileum	0.947179	ATXN7L2	intron_1_110031087_110031469	ENSG00000162650.17	-1
intron_1_150294449_150308048	0.310397	Small_Intestine_Terminal_Ileum	0.947179	MRPS21	intron_1_150266869_150280482	ENSG00000266472.6	1.01439
intron_1_151540426_151562091	0.301361	Small_Intestine_Terminal_Ileum	0.947179	TUFT1	intron_1_151512902_151534567	ENSG00000143367.17	-1.03352
intron_1_151540426_151562585	0.301361	Small_Intestine_Terminal_Ileum	0.947179	TUFT1	intron_1_151512902_151535061	ENSG00000143367.17	-1.03352
intron_1_153690382_153693106	0.31584	Small_Intestine_Terminal_Ileum	0.947179	NPR1	intron_1_153662858_153665582	ENSG00000169418.10	-1.00304
intron_1_154159048_154170400	0.308152	Small_Intestine_Terminal_Ileum	0.947179	TPM3	intron_1_154131524_154142876	ENSG00000143549.22	-1.01911
intron_1_155060343_155060763	0.313852	Small_Intestine_Terminal_Ileum	0.947179	ADAM15	intron_1_155032819_155033239	ENSG00000143537.14	-1.00717
intron_1_160093331_160093710	0.308209	Small_Intestine_Terminal_Ileum	0.947179	IGSF8	intron_1_160063121_160063500	ENSG00000162729.14	-1.01899
intron_1_160139984_160141294	0.317311	Small_Intestine_Terminal_Ileum	0.947179	ATP1A2	intron_1_160109774_160111084	ENSG00000018625.15	1
intron_1_160140774_160141294	0.317311	Small_Intestine_Terminal_Ileum	0.947179	ATP1A2	intron_1_160110564_160111084	ENSG00000018625.15	-1
intron_1_1637513_1637762	0.304887	Small_Intestine_Terminal_Ileum	0.947179	CDK11B	intron_1_1572875_1573124	ENSG00000248333.9	1.02601
intron_1_16476504_16476930	0.311822	Small_Intestine_Terminal_Ileum	0.947179	CROCCP3	intron_1_16802999_16803425	ENSG00000290842.1	1.01141
intron_1_16476504_16476930	0.311822	Small_Intestine_Terminal_Ileum	0.947179	CROCCP3	intron_1_16802999_16803425	ENSG00000080947.16	1.01141
intron_1_16477074_16478255	0.306396	Small_Intestine_Terminal_Ileum	0.947179	CROCCP3	intron_1_16803569_16804750	ENSG00000290842.1	-1.02281
intron_1_16477074_16478255	0.306396	Small_Intestine_Terminal_Ileum	0.947179	CROCCP3	intron_1_16803569_16804750	ENSG00000080947.16	-1.02281
intron_1_1703995_1704223	0.311884	Small_Intestine_Terminal_Ileum	0.947179	CDK11A	intron_1_1635434_1635662	ENSG00000008128.23	1.01128
intron_1_1703995_1704223	0.311884	Small_Intestine_Terminal_Ileum	0.947179	ENSG00000268575	intron_1_1635434_1635662	ENSG00000268575.1	1.01128
intron_1_1704146_1704223	0.311884	Small_Intestine_Terminal_Ileum	0.947179	CDK11A	intron_1_1635585_1635662	ENSG00000008128.23	-1.01128
intron_1_1707599_1708180	0.316472	Small_Intestine_Terminal_Ileum	0.947179	CDK11A	intron_1_1639038_1639619	ENSG00000008128.23	-1.00173
intron_1_17607977_17616094	0.31058	Small_Intestine_Terminal_Ileum	0.947179	ARHGEF10L	intron_1_17934472_17942589	ENSG00000074964.17	-1.01401
intron_1_177985062_177985860	0.311651	Small_Intestine_Terminal_Ileum	0.947179	CRYZL2P-SEC16B	intron_1_177954197_177954995	ENSG00000254154.8	-1.01176
intron_1_178889696_178892230	0.307194	Small_Intestine_Terminal_Ileum	0.947179	RALGPS2	intron_1_178858831_178861365	ENSG00000116191.19	1.02113
intron_1_19110464_19110742	0.312149	Small_Intestine_Terminal_Ileum	0.947179	UBR4	intron_1_19436958_19437236	ENSG00000127481.15	-1.01072
intron_1_200027911_200029033	0.314659	Small_Intestine_Terminal_Ileum	0.947179	NR5A2	intron_1_199997039_199998161	ENSG00000116833.14	-1.00549
intron_1_20186153_20190547	0.311185	Small_Intestine_Terminal_Ileum	0.947179	UBXN10	intron_1_20512646_20517040	ENSG00000162543.6	1.01274
intron_1_203056950_203059178	0.305192	Small_Intestine_Terminal_Ileum	0.947179	PPFIA4	intron_1_203026078_203028306	ENSG00000143847.16	-1.02536
intron_1_207511654_207523611	0.306375	Small_Intestine_Terminal_Ileum	0.947179	CR1	intron_1_207684999_207696956	ENSG00000203710.12	-1.02286
intron_1_207623068_207630517	0.300723	Small_Intestine_Terminal_Ileum	0.947179	CR1	intron_1_207796413_207803862	ENSG00000203710.12	1.03488
intron_1_209763587_209772948	0.304661	Small_Intestine_Terminal_Ileum	0.947179	TRAF3IP3	intron_1_209936932_209946293	ENSG00000009790.15	1.02649
intron_1_22643714_22647227	0.310643	Small_Intestine_Terminal_Ileum	0.947179	C1QC	intron_1_22970207_22973720	ENSG00000159189.13	-1.01387
intron_1_22643886_22644011	0.310643	Small_Intestine_Terminal_Ileum	0.947179	C1QC	intron_1_22970379_22970504	ENSG00000159189.13	1.01387
intron_1_226910757_226917527	0.311445	Small_Intestine_Terminal_Ileum	0.947179	ENSG00000288674	intron_1_227098458_227105228	ENSG00000288674.1	-1.0122
intron_1_226910757_226917527	0.311445	Small_Intestine_Terminal_Ileum	0.947179	PSEN2	intron_1_227098458_227105228	ENSG00000143801.18	-1.0122
intron_1_23368065_23369366	0.303218	Small_Intestine_Terminal_Ileum	0.947179	ZNF436	intron_1_23694558_23695859	ENSG00000125945.15	1.02956
intron_1_235496308_235504141	0.301145	Small_Intestine_Terminal_Ileum	0.947179	B3GALNT2	intron_1_235659618_235667441	ENSG00000162885.14	1.03398
intron_1_243172846_243186259	0.304054	Small_Intestine_Terminal_Ileum	0.947179	CEP170	intron_1_243336148_243349561	ENSG00000143702.16	-1.02778
intron_1_25990863_25998025	0.305289	Small_Intestine_Terminal_Ileum	0.947179	PAFAH2	intron_1_26317354_26324516	ENSG00000158006.14	-1.02516
intron_1_27350952_27351258	0.302537	Small_Intestine_Terminal_Ileum	0.947179	SYTL1	intron_1_27677443_27677749	ENSG00000142765.18	1.03101
intron_1_32634072_32634768	0.316246	Small_Intestine_Terminal_Ileum	0.947179	ZBTB8OS	intron_1_33099673_33100369	ENSG00000176261.16	1.0022
intron_1_32634110_32650433	0.316246	Small_Intestine_Terminal_Ileum	0.947179	ZBTB8OS	intron_1_33099711_33116034	ENSG00000176261.16	-1.0022
intron_1_36472686_36473435	0.3023	Small_Intestine_Terminal_Ileum	0.947179	CSF3R	intron_1_36938287_36939036	ENSG00000119535.19	1.03151
intron_1_3891057_3892883	0.311565	Small_Intestine_Terminal_Ileum	0.947179	C1orf174	intron_1_3807621_3809447	ENSG00000198912.12	1.01194
intron_1_39761373_39762318	0.310977	Small_Intestine_Terminal_Ileum	0.947179	PPIE	intron_1_40227045_40227990	ENSG00000084072.17	1.01317
intron_1_42943321_42958634	0.311651	Small_Intestine_Terminal_Ileum	0.947179	SLC2A1	intron_1_43408992_43424305	ENSG00000117394.24	1.01176
intron_1_45333170_45333285	0.314797	Small_Intestine_Terminal_Ileum	0.947179	ENSG00000288208	intron_1_45798842_45798957	ENSG00000288208.1	1.00521
intron_1_45333170_45333285	0.314797	Small_Intestine_Terminal_Ileum	0.947179	MUTYH	intron_1_45798842_45798957	ENSG00000132781.20	1.00521
intron_1_54709076_54715523	0.308349	Small_Intestine_Terminal_Ileum	0.947179	MROH7-TTC4	intron_1_55174749_55181196	ENSG00000271723.5	-1.01869
intron_1_63441103_63446806	0.310858	Small_Intestine_Terminal_Ileum	0.947179	ITGB3BP	intron_1_63906774_63912477	ENSG00000142856.17	1.01342
intron_1_63441103_63453918	0.310858	Small_Intestine_Terminal_Ileum	0.947179	ITGB3BP	intron_1_63906774_63919589	ENSG00000142856.17	-1.01342
intron_1_67390128_67395547	0.307402	Small_Intestine_Terminal_Ileum	0.947179	IL12RB2	intron_1_67855811_67861230	ENSG00000081985.14	1.02069
intron_1_6825210_6871757	0.306456	Small_Intestine_Terminal_Ileum	0.947179	CAMTA1	intron_1_6885270_6931817	ENSG00000171735.20	-1.02269
intron_1_7837149_7842672	0.308432	Small_Intestine_Terminal_Ileum	0.947179	PER3	intron_1_7897209_7902732	ENSG00000049246.15	-1.01852
intron_1_78659483_78660554	0.314378	Small_Intestine_Terminal_Ileum	0.947179	IFI44	intron_1_79125168_79126239	ENSG00000137965.11	1.00608
intron_1_78659483_78662704	0.314378	Small_Intestine_Terminal_Ileum	0.947179	IFI44	intron_1_79125168_79128389	ENSG00000137965.11	-1.00608
intron_1_78660654_78662704	0.304253	Small_Intestine_Terminal_Ileum	0.947179	IFI44	intron_1_79126339_79128389	ENSG00000137965.11	1.02736
intron_1_953892_954004	0.317311	Small_Intestine_Terminal_Ileum	0.947179	NOC2L	intron_1_889272_889384	ENSG00000188976.11	1
intron_20_1372240_1375491	0.304002	Small_Intestine_Terminal_Ileum	0.947179	FKBP1A	intron_20_1352884_1356135	ENSG00000088832.18	-1.02789
intron_20_21229115_21232734	0.307728	Small_Intestine_Terminal_Ileum	0.947179	KIZ	intron_20_21209753_21213372	ENSG00000088970.16	-1.02
intron_20_25023092_25023466	0.311934	Small_Intestine_Terminal_Ileum	0.947179	ACSS1	intron_20_25003728_25004102	ENSG00000154930.15	1.01117
intron_20_25023641_25030759	0.311934	Small_Intestine_Terminal_Ileum	0.947179	ACSS1	intron_20_25004277_25011395	ENSG00000154930.15	1.01117
intron_20_25686122_25686391	0.310511	Small_Intestine_Terminal_Ileum	0.947179	ZNF337	intron_20_25666758_25667027	ENSG00000130684.14	-1.01415
intron_20_34031604_34065044	0.307747	Small_Intestine_Terminal_Ileum	0.947179	RALY	intron_20_32619410_32652850	ENSG00000125970.12	1.01996
intron_20_36154896_36175551	0.307975	Small_Intestine_Terminal_Ileum	0.947179	EPB41L1	intron_20_34742818_34763473	ENSG00000088367.23	-1.01948
intron_20_421031_422127	0.313866	Small_Intestine_Terminal_Ileum	0.947179	RBCK1	intron_20_401675_402771	ENSG00000125826.22	1.00714
intron_20_45424381_45424496	0.317311	Small_Intestine_Terminal_Ileum	0.947179	PIGT	intron_20_44053021_44053136	ENSG00000124155.19	1
intron_20_45424579_45425574	0.317311	Small_Intestine_Terminal_Ileum	0.947179	PIGT	intron_20_44053219_44054214	ENSG00000124155.19	-1
intron_20_45424579_45427422	0.317311	Small_Intestine_Terminal_Ileum	0.947179	PIGT	intron_20_44053219_44056062	ENSG00000124155.19	-1
intron_20_45853984_45855159	0.317311	Small_Intestine_Terminal_Ileum	0.947179	ACOT8	intron_20_44482623_44483798	ENSG00000101473.17	1
intron_20_45888873_45890250	0.317311	Small_Intestine_Terminal_Ileum	0.947179	NEURL2	intron_20_44517512_44518889	ENSG00000124257.7	-1
intron_20_45888887_45890250	0.317311	Small_Intestine_Terminal_Ileum	0.947179	NEURL2	intron_20_44517526_44518889	ENSG00000124257.7	1
intron_20_45910070_45910871	0.310446	Small_Intestine_Terminal_Ileum	0.947179	PLTP	intron_20_44538709_44539510	ENSG00000100979.15	-1.01429
intron_20_45910070_45911152	0.310446	Small_Intestine_Terminal_Ileum	0.947179	PLTP	intron_20_44538709_44539791	ENSG00000100979.15	1.01429
intron_20_49032166_49033023	0.304743	Small_Intestine_Terminal_Ileum	0.947179	ARFGEF2	intron_20_47648703_47649560	ENSG00000124198.10	1.02632
intron_20_49135931_49151582	0.314382	Small_Intestine_Terminal_Ileum	0.947179	STAU1	intron_20_47752468_47768119	ENSG00000124214.21	1.00607
intron_20_49279208_49280485	0.312924	Small_Intestine_Terminal_Ileum	0.947179	ZFAS1	intron_20_47895745_47897022	ENSG00000177410.13	-1.0091
intron_20_49280964_49289045	0.315112	Small_Intestine_Terminal_Ileum	0.947179	ZFAS1	intron_20_47897501_47905582	ENSG00000177410.13	1.00455
intron_20_5186839_5189067	0.308108	Small_Intestine_Terminal_Ileum	0.947179	CDS2	intron_20_5167485_5169713	ENSG00000101290.14	1.0192
intron_20_63689648_63689750	0.31565	Small_Intestine_Terminal_Ileum	0.947179	RTEL1-TNFRSF6B	intron_20_62321001_62321103	ENSG00000026036.23	1.00344
intron_20_63689648_63689750	0.31565	Small_Intestine_Terminal_Ileum	0.947179	RTEL1	intron_20_62321001_62321103	ENSG00000258366.12	1.00344
intron_20_63981316_63983047	0.306473	Small_Intestine_Terminal_Ileum	0.947179	PRPF6	intron_20_62612669_62614400	ENSG00000101161.8	1.02265
intron_21_15849872_15864268	0.305538	Small_Intestine_Terminal_Ileum	0.947179	USP25	intron_21_17222191_17236587	ENSG00000155313.16	1.02463
intron_21_25764787_25769004	0.311373	Small_Intestine_Terminal_Ileum	0.947179	GABPA	intron_21_27137098_27141315	ENSG00000154727.11	-1.01235
intron_21_37073364_37087247	0.310542	Small_Intestine_Terminal_Ileum	0.947179	TTC3	intron_21_38445664_38459547	ENSG00000182670.14	-1.01408
intron_21_41362055_41376836	0.302868	Small_Intestine_Terminal_Ileum	0.947179	MX2	intron_21_42733982_42748763	ENSG00000183486.14	1.0303
intron_21_44063785_44074324	0.30965	Small_Intestine_Terminal_Ileum	0.947179	TRAPPC10	intron_21_45483666_45494205	ENSG00000160218.13	1.01596
intron_21_46221975_46222630	0.317311	Small_Intestine_Terminal_Ileum	0.947179	LSS	intron_21_47641889_47642544	ENSG00000160285.15	-1
intron_22_20092907_20094713	0.317311	Small_Intestine_Terminal_Ileum	0.947179	DGCR8	intron_22_20080430_20082236	ENSG00000128191.17	1
intron_22_20112794_20112911	0.30969	Small_Intestine_Terminal_Ileum	0.947179	TRMT2A	intron_22_20100317_20100434	ENSG00000099899.16	-1.01587
intron_22_20112794_20112956	0.30969	Small_Intestine_Terminal_Ileum	0.947179	TRMT2A	intron_22_20100317_20100479	ENSG00000099899.16	1.01587
intron_22_23678842_23683725	0.304054	Small_Intestine_Terminal_Ileum	0.947179	ENSG00000291299	intron_22_24021029_24025912	ENSG00000291299.2	-1.02778
intron_22_27935230_27940020	0.30696	Small_Intestine_Terminal_Ileum	0.947179	TTC28-AS1	intron_22_28331218_28336008	ENSG00000235954.9	-1.02162
intron_22_27940171_27985692	0.30696	Small_Intestine_Terminal_Ileum	0.947179	TTC28-AS1	intron_22_28336159_28381680	ENSG00000235954.9	-1.02162
intron_22_29254287_29255271	0.312566	Small_Intestine_Terminal_Ileum	0.947179	EMID1	intron_22_29650276_29651260	ENSG00000186998.16	-1.00985
intron_22_30652297_30663404	0.313791	Small_Intestine_Terminal_Ileum	0.947179	DUSP18	intron_22_31048284_31059391	ENSG00000167065.14	-1.0073
intron_22_31283288_31289315	0.30579	Small_Intestine_Terminal_Ileum	0.947179	PIK3IP1	intron_22_31679274_31685301	ENSG00000100100.13	-1.0241
intron_22_31283288_31289499	0.30579	Small_Intestine_Terminal_Ileum	0.947179	PIK3IP1	intron_22_31679274_31685485	ENSG00000100100.13	1.0241
intron_22_36228280_36231340	0.314007	Small_Intestine_Terminal_Ileum	0.947179	APOL2	intron_22_36624326_36627386	ENSG00000128335.14	-1.00685
intron_22_36766197_36767306	0.303616	Small_Intestine_Terminal_Ileum	0.947179	IFT27	intron_22_37162241_37163350	ENSG00000100360.15	1.02871
intron_22_38380990_38398438	0.311574	Small_Intestine_Terminal_Ileum	0.947179	TPTEP2-CSNK1E	intron_22_38776995_38794443	ENSG00000283900.1	1.01193
intron_22_42636846_42649295	0.307385	Small_Intestine_Terminal_Ileum	0.947179	CYB5R3	intron_22_43032852_43045301	ENSG00000100243.22	-1.02073
intron_22_50294778_50307553	0.310943	Small_Intestine_Terminal_Ileum	0.947179	PLXNB2	intron_22_50733207_50745982	ENSG00000196576.16	1.01324
intron_2_10657891_10659172	0.307986	Small_Intestine_Terminal_Ileum	0.947179	NOL10	intron_2_10798017_10799298	ENSG00000115761.17	1.01946
intron_2_113121618_113127689	0.314073	Small_Intestine_Terminal_Ileum	0.947179	IL1RN	intron_2_113879195_113885266	ENSG00000136689.20	1.00671
intron_2_113238212_113239089	0.308403	Small_Intestine_Terminal_Ileum	0.947179	PAX8-AS1	intron_2_113995789_113996666	ENSG00000189223.15	-1.01858
intron_2_169537340_169538013	0.313866	Small_Intestine_Terminal_Ileum	0.947179	FASTKD1	intron_2_170393850_170394523	ENSG00000138399.18	1.00714
intron_2_169537340_169540051	0.313866	Small_Intestine_Terminal_Ileum	0.947179	FASTKD1	intron_2_170393850_170396561	ENSG00000138399.18	-1.00714
intron_2_191684296_191684877	0.304244	Small_Intestine_Terminal_Ileum	0.947179	NABP1	intron_2_192549022_192549603	ENSG00000173559.15	1.02738
intron_2_191684296_191685599	0.304244	Small_Intestine_Terminal_Ileum	0.947179	NABP1	intron_2_192549022_192550325	ENSG00000173559.15	-1.02738
intron_2_196146055_196156439	0.315001	Small_Intestine_Terminal_Ileum	0.947179	STK17B	intron_2_197010779_197021163	ENSG00000081320.11	-1.00478
intron_2_196999052_197000419	0.304743	Small_Intestine_Terminal_Ileum	0.947179	ANKRD44	intron_2_197863776_197865143	ENSG00000065413.20	-1.02632
intron_2_201473076_201474647	0.314244	Small_Intestine_Terminal_Ileum	0.947179	STRADB	intron_2_202337799_202339370	ENSG00000082146.13	-1.00636
intron_2_219598180_219601235	0.30077	Small_Intestine_Terminal_Ileum	0.947179	STK11IP	intron_2_220462902_220465957	ENSG00000144589.22	1.03478
intron_2_227366244_227370915	0.302181	Small_Intestine_Terminal_Ileum	0.947179	TM4SF20	intron_2_228230960_228235631	ENSG00000168955.4	1.03177
intron_2_238250743_238251599	0.308023	Small_Intestine_Terminal_Ileum	0.947179	PER2	intron_2_239159384_239160240	ENSG00000132326.13	-1.01938
intron_2_240596152_240596319	0.308644	Small_Intestine_Terminal_Ileum	0.947179	CAPN10	intron_2_241535569_241535736	ENSG00000142330.20	-1.01807
intron_2_240596521_240596681	0.308644	Small_Intestine_Terminal_Ileum	0.947179	CAPN10	intron_2_241535938_241536098	ENSG00000142330.20	-1.01807
intron_2_240596521_240596850	0.308644	Small_Intestine_Terminal_Ileum	0.947179	CAPN10	intron_2_241535938_241536267	ENSG00000142330.20	-1.01807
intron_2_241315982_241316422	0.303286	Small_Intestine_Terminal_Ileum	0.947179	SEPTIN2	intron_2_242255397_242255837	ENSG00000168385.18	1.02941
intron_2_241315982_241317499	0.303286	Small_Intestine_Terminal_Ileum	0.947179	SEPTIN2	intron_2_242255397_242256914	ENSG00000168385.18	-1.02941
intron_2_241315982_241324216	0.303286	Small_Intestine_Terminal_Ileum	0.947179	SEPTIN2	intron_2_242255397_242263631	ENSG00000168385.18	-1.02941
intron_2_241324662_241325993	0.308846	Small_Intestine_Terminal_Ileum	0.947179	SEPTIN2	intron_2_242264077_242265408	ENSG00000168385.18	1.01765
intron_2_241671425_241672191	0.311026	Small_Intestine_Terminal_Ileum	0.947179	ATG4B	intron_2_242610840_242611606	ENSG00000168397.17	-1.01307
intron_2_27085008_27085160	0.317311	Small_Intestine_Terminal_Ileum	0.947179	EMILIN1	intron_2_27307876_27308028	ENSG00000138080.14	1
intron_2_27226962_27231468	0.307591	Small_Intestine_Terminal_Ileum	0.947179	CAD	intron_2_27449830_27454336	ENSG00000084774.14	1.02029
intron_2_27236830_27237379	0.313121	Small_Intestine_Terminal_Ileum	0.947179	CAD	intron_2_27459698_27460247	ENSG00000084774.14	-1.0087
intron_2_37198672_37199704	0.313657	Small_Intestine_Terminal_Ileum	0.947179	CEBPZOS	intron_2_37425815_37426847	ENSG00000218739.10	-1.00758
intron_2_38300328_38309379	0.310397	Small_Intestine_Terminal_Ileum	0.947179	ATL2	intron_2_38527470_38536521	ENSG00000119787.14	-1.01439
intron_2_38987591_38989270	0.317311	Small_Intestine_Terminal_Ileum	0.947179	SOS1	intron_2_39214732_39216411	ENSG00000115904.15	-1
intron_2_39437535_39453839	0.30342	Small_Intestine_Terminal_Ileum	0.947179	MAP4K3-DT	intron_2_39664676_39680980	ENSG00000231312.8	-1.02913
intron_2_55528992_55533873	0.315401	Small_Intestine_Terminal_Ileum	0.947179	CFAP36	intron_2_55756128_55761009	ENSG00000163001.12	-1.00395
intron_2_71454086_71480883	0.30041	Small_Intestine_Terminal_Ileum	0.947179	DYSF	intron_2_71681216_71708013	ENSG00000135636.16	-1.03556
intron_2_74506252_74506732	0.308943	Small_Intestine_Terminal_Ileum	0.947179	PCGF1	intron_2_74733379_74733859	ENSG00000115289.14	-1.01744
intron_2_74657624_74673457	0.307278	Small_Intestine_Terminal_Ileum	0.947179	SEMA4F	intron_2_74884751_74900584	ENSG00000135622.13	1.02095
intron_2_85435123_85435413	0.306216	Small_Intestine_Terminal_Ileum	0.947179	SH2D6	intron_2_85662246_85662536	ENSG00000152292.18	-1.02319
intron_2_85435123_85435666	0.306216	Small_Intestine_Terminal_Ileum	0.947179	SH2D6	intron_2_85662246_85662789	ENSG00000152292.18	1.02319
intron_2_86125880_86127161	0.302723	Small_Intestine_Terminal_Ileum	0.947179	PTCD3	intron_2_86353003_86354284	ENSG00000132300.19	-1.03061
intron_2_86217110_86219970	0.311963	Small_Intestine_Terminal_Ileum	0.947179	REEP1	intron_2_86444233_86447093	ENSG00000068615.20	-1.01111
intron_2_86217110_86232625	0.311963	Small_Intestine_Terminal_Ileum	0.947179	REEP1	intron_2_86444233_86459748	ENSG00000068615.20	1.01111
intron_2_9543285_9555509	0.30707	Small_Intestine_Terminal_Ileum	0.947179	ADAM17	intron_2_9683414_9695638	ENSG00000151694.15	1.02139
intron_2_97091988_97094701	0.303626	Small_Intestine_Terminal_Ileum	0.947179	FAHD2B	intron_2_97757725_97760438	ENSG00000144199.12	-1.02869
intron_3_101574279_101579589	0.302939	Small_Intestine_Terminal_Ileum	0.947179	PCNP	intron_3_101293123_101298433	ENSG00000081154.12	-1.03015
intron_3_113294821_113296725	0.317311	Small_Intestine_Terminal_Ileum	0.947179	CFAP44	intron_3_113013668_113015572	ENSG00000206530.11	1
intron_3_122359919_122362968	0.302336	Small_Intestine_Terminal_Ileum	0.947179	MIX23	intron_3_122078766_122081815	ENSG00000160124.9	-1.03144
intron_3_12406081_12416704	0.313765	Small_Intestine_Terminal_Ileum	0.947179	PPARG	intron_3_12447580_12458203	ENSG00000132170.24	1.00735
intron_3_12406081_12433898	0.313765	Small_Intestine_Terminal_Ileum	0.947179	PPARG	intron_3_12447580_12475397	ENSG00000132170.24	1.00735
intron_3_12599225_12599691	0.306904	Small_Intestine_Terminal_Ileum	0.947179	RAF1	intron_3_12640724_12641190	ENSG00000132155.14	-1.02174
intron_3_126157508_126158405	0.305509	Small_Intestine_Terminal_Ileum	0.947179	ALDH1L1	intron_3_125876351_125877248	ENSG00000144908.14	-1.02469
intron_3_129278905_129279710	0.304358	Small_Intestine_Terminal_Ileum	0.947179	HMCES	intron_3_128997748_128998553	ENSG00000183624.14	-1.02713
intron_3_129279203_129279710	0.304358	Small_Intestine_Terminal_Ileum	0.947179	HMCES	intron_3_128998046_128998553	ENSG00000183624.14	1.02713
intron_3_129279211_129279710	0.304358	Small_Intestine_Terminal_Ileum	0.947179	HMCES	intron_3_128998054_128998553	ENSG00000183624.14	1.02713
intron_3_129302142_129304589	0.300723	Small_Intestine_Terminal_Ileum	0.947179	HMCES	intron_3_129020985_129023432	ENSG00000183624.14	-1.03488
intron_3_130104006_130104089	0.306298	Small_Intestine_Terminal_Ileum	0.947179	ENSG00000291081	intron_3_129822849_129822932	ENSG00000291081.1	1.02302
intron_3_130105631_130105769	0.315731	Small_Intestine_Terminal_Ileum	0.947179	ENSG00000291081	intron_3_129824474_129824612	ENSG00000291081.1	-1.00327
intron_3_132682090_132682703	0.302868	Small_Intestine_Terminal_Ileum	0.947179	NPHP3-ACAD11	intron_3_132400934_132401547	ENSG00000274810.4	1.0303
intron_3_132682090_132682703	0.302868	Small_Intestine_Terminal_Ileum	0.947179	NPHP3	intron_3_132400934_132401547	ENSG00000113971.21	1.0303
intron_3_138373076_138397324	0.317311	Small_Intestine_Terminal_Ileum	0.947179	MRAS	intron_3_138091918_138116166	ENSG00000158186.13	1
intron_3_14946154_14947110	0.317142	Small_Intestine_Terminal_Ileum	0.947179	FGD5-AS1	intron_3_14987661_14988617	ENSG00000225733.8	-1.00035
intron_3_15020932_15023200	0.308855	Small_Intestine_Terminal_Ileum	0.947179	NR2C2	intron_3_15062439_15064707	ENSG00000177463.16	1.01763
intron_3_158742144_158742372	0.301251	Small_Intestine_Terminal_Ileum	0.947179	ENSG00000240207	intron_3_158459933_158460161	ENSG00000240207.7	1.03376
intron_3_183022554_183033991	0.300216	Small_Intestine_Terminal_Ileum	0.947179	MCCC1	intron_3_182740342_182751779	ENSG00000078070.14	1.03597
intron_3_196241611_196241948	0.308096	Small_Intestine_Terminal_Ileum	0.947179	PCYT1A	intron_3_195968482_195968819	ENSG00000161217.12	-1.01923
intron_3_27424152_27431298	0.301595	Small_Intestine_Terminal_Ileum	0.947179	SLC4A7	intron_3_27465643_27472789	ENSG00000033867.17	-1.03302
intron_3_39098815_39099353	0.312471	Small_Intestine_Terminal_Ileum	0.947179	GORASP1	intron_3_39140306_39140844	ENSG00000114745.15	1.01005
intron_3_39098893_39099353	0.312471	Small_Intestine_Terminal_Ileum	0.947179	GORASP1	intron_3_39140384_39140844	ENSG00000114745.15	-1.01005
intron_3_39100454_39100747	0.31007	Small_Intestine_Terminal_Ileum	0.947179	GORASP1	intron_3_39141945_39142238	ENSG00000114745.15	-1.01508
intron_3_39101102_39102678	0.314074	Small_Intestine_Terminal_Ileum	0.947179	GORASP1	intron_3_39142593_39144169	ENSG00000114745.15	1.00671
intron_3_4449340_4452876	0.300957	Small_Intestine_Terminal_Ileum	0.947179	SUMF1	intron_3_4491024_4494560	ENSG00000144455.14	-1.03438
intron_3_51960023_51960189	0.317311	Small_Intestine_Terminal_Ileum	0.947179	PCBP4	intron_3_51994039_51994205	ENSG00000090097.22	1
intron_3_52478577_52479749	0.303908	Small_Intestine_Terminal_Ileum	0.947179	NISCH	intron_3_52512593_52513765	ENSG00000010322.16	-1.02809
intron_3_53877751_53878357	0.31088	Small_Intestine_Terminal_Ileum	0.947179	ACTR8	intron_3_53911778_53912384	ENSG00000113812.14	1.01338
intron_4_128061401_128074460	0.315726	Small_Intestine_Terminal_Ileum	0.947179	LARP1B	intron_4_128982556_128995615	ENSG00000138709.20	-1.00328
intron_4_139059607_139060324	0.303038	Small_Intestine_Terminal_Ileum	0.947179	ELF2	intron_4_139980761_139981478	ENSG00000109381.21	-1.02994
intron_4_140379652_140380962	0.308411	Small_Intestine_Terminal_Ileum	0.947179	SCOC	intron_4_141300806_141302116	ENSG00000153130.18	-1.01856
intron_4_143530526_143534855	0.317311	Small_Intestine_Terminal_Ileum	0.947179	SMARCA5	intron_4_144451679_144456008	ENSG00000153147.6	1
intron_4_16166793_16170653	0.302839	Small_Intestine_Terminal_Ileum	0.947179	TAPT1	intron_4_16168416_16172276	ENSG00000169762.17	1.03036
intron_4_183705070_183706807	0.311026	Small_Intestine_Terminal_Ileum	0.947179	TRAPPC11	intron_4_184626223_184627960	ENSG00000168538.16	-1.01307
intron_4_38689879_38694746	0.310141	Small_Intestine_Terminal_Ileum	0.947179	KLF3	intron_4_38691500_38696367	ENSG00000109787.13	-1.01493
intron_4_41100750_41142987	0.315065	Small_Intestine_Terminal_Ileum	0.947179	APBB2	intron_4_41102767_41145004	ENSG00000163697.17	-1.00465
intron_4_678029_678658	0.301197	Small_Intestine_Terminal_Ileum	0.947179	MYL5	intron_4_671818_672447	ENSG00000215375.7	1.03387
intron_4_682376_682781	0.312217	Small_Intestine_Terminal_Ileum	0.947179	SLC49A3	intron_4_676165_676570	ENSG00000169026.13	-1.01058
intron_4_682890_683210	0.312217	Small_Intestine_Terminal_Ileum	0.947179	SLC49A3	intron_4_676679_676999	ENSG00000169026.13	-1.01058
intron_5_100562188_100586181	0.300817	Small_Intestine_Terminal_Ileum	0.947179	FAM174A	intron_5_99897892_99921885	ENSG00000174132.9	-1.03468
intron_5_103173972_103176866	0.310681	Small_Intestine_Terminal_Ileum	0.947179	PPIP5K2	intron_5_102509676_102512568	ENSG00000145725.21	-1.01379
intron_5_103173972_103177667	0.310681	Small_Intestine_Terminal_Ileum	0.947179	PPIP5K2	intron_5_102509676_102513368	ENSG00000145725.21	1.01379
intron_5_103176910_103177667	0.310727	Small_Intestine_Terminal_Ileum	0.947179	PPIP5K2	intron_5_102512611_102513368	ENSG00000145725.21	-1.0137
intron_5_109789527_109817273	0.306367	Small_Intestine_Terminal_Ileum	0.947179	MAN2A1	intron_5_109125228_109152974	ENSG00000112893.10	1.02288
intron_5_113515362_113532879	0.306498	Small_Intestine_Terminal_Ileum	0.947179	YTHDC2	intron_5_112851059_112868576	ENSG00000047188.16	1.0226
intron_5_132873751_132873950	0.313765	Small_Intestine_Terminal_Ileum	0.947179	LEAP2	intron_5_132209443_132209642	ENSG00000164406.8	1.00735
intron_5_154050017_154052920	0.317311	Small_Intestine_Terminal_Ileum	0.947179	MFAP3	intron_5_153429577_153432480	ENSG00000037749.13	-1
intron_5_154830922_154834625	0.312543	Small_Intestine_Terminal_Ileum	0.947179	FAXDC2	intron_5_154210482_154214185	ENSG00000170271.11	-1.0099
intron_5_154830922_154834843	0.312543	Small_Intestine_Terminal_Ileum	0.947179	FAXDC2	intron_5_154210482_154214403	ENSG00000170271.11	1.0099
intron_5_163467748_163469641	0.31363	Small_Intestine_Terminal_Ileum	0.947179	HMMR	intron_5_162894754_162896647	ENSG00000072571.20	1.00763
intron_5_168454100_168455356	0.306375	Small_Intestine_Terminal_Ileum	0.947179	WWC1	intron_5_167881105_167882361	ENSG00000113645.15	1.02286
intron_5_177044533_177050703	0.312311	Small_Intestine_Terminal_Ileum	0.947179	ZNF346	intron_5_176471534_176477704	ENSG00000113761.12	1.01038
intron_5_177311484_177311761	0.317311	Small_Intestine_Terminal_Ileum	0.947179	MXD3	intron_5_176738485_176738762	ENSG00000213347.11	-1
intron_5_177951956_177957609	0.317311	Small_Intestine_Terminal_Ileum	0.947179	ENSG00000249684	intron_5_177378957_177384610	ENSG00000249684.6	1
intron_5_178211970_178214796	0.310681	Small_Intestine_Terminal_Ileum	0.947179	PHYKPL	intron_5_177638971_177641797	ENSG00000175309.15	1.01379
intron_5_178213103_178214796	0.310681	Small_Intestine_Terminal_Ileum	0.947179	PHYKPL	intron_5_177640104_177641797	ENSG00000175309.15	-1.01379
intron_5_218418_220240	0.30305	Small_Intestine_Terminal_Ileum	0.947179	SDHA	intron_5_218533_220355	ENSG00000073578.18	1.02991
intron_5_218418_223482	0.30708	Small_Intestine_Terminal_Ileum	0.947179	ENSG00000286001	intron_5_218533_223597	ENSG00000286001.1	-1.02137
intron_5_218418_223482	0.30708	Small_Intestine_Terminal_Ileum	0.947179	SDHA	intron_5_218533_223597	ENSG00000073578.18	-1.02137
intron_5_233645_235144	0.305061	Small_Intestine_Terminal_Ileum	0.947179	SDHA	intron_5_233760_235259	ENSG00000073578.18	-1.02564
intron_5_34005899_34007773	0.300941	Small_Intestine_Terminal_Ileum	0.947179	AMACR	intron_5_34006004_34007878	ENSG00000242110.9	-1.03442
intron_5_34005899_34007773	0.300941	Small_Intestine_Terminal_Ileum	0.947179	ENSG00000289791	intron_5_34006004_34007878	ENSG00000289791.1	-1.03442
intron_5_40730343_40746798	0.311223	Small_Intestine_Terminal_Ileum	0.947179	TTC33	intron_5_40730445_40746900	ENSG00000113638.14	-1.01266
intron_5_6748590_6749557	0.309018	Small_Intestine_Terminal_Ileum	0.947179	TENT4A	intron_5_6748703_6749670	ENSG00000112941.14	1.01728
intron_5_79990236_79990594	0.311431	Small_Intestine_Terminal_Ileum	0.947179	MTX3	intron_5_79286059_79286417	ENSG00000177034.17	1.01222
intron_5_80061832_80065409	0.314044	Small_Intestine_Terminal_Ileum	0.947179	THBS4	intron_5_79357655_79361232	ENSG00000113296.14	1.00677
intron_5_96727530_96729612	0.317311	Small_Intestine_Terminal_Ileum	0.947179	CAST	intron_5_96063234_96065316	ENSG00000153113.24	-1
intron_5_96900245_96901506	0.305723	Small_Intestine_Terminal_Ileum	0.947179	ERAP2	intron_5_96235949_96237210	ENSG00000164308.17	1.02424
intron_6_108049583_108051031	0.302652	Small_Intestine_Terminal_Ileum	0.947179	OSTM1	intron_6_108370787_108372235	ENSG00000081087.16	1.03076
intron_6_136705133_136720450	0.303486	Small_Intestine_Terminal_Ileum	0.947179	MAP3K5	intron_6_137026271_137041588	ENSG00000197442.11	-1.02899
intron_6_143502565_143503913	0.302734	Small_Intestine_Terminal_Ileum	0.947179	FUCA2	intron_6_143823702_143825050	ENSG00000001036.14	-1.03059
intron_6_167944059_167946707	0.313765	Small_Intestine_Terminal_Ileum	0.947179	AFDN	intron_6_168344739_168347387	ENSG00000130396.22	-1.00735
intron_6_26124633_26138054	0.317157	Small_Intestine_Terminal_Ileum	0.947179	H2AC6	intron_6_26124861_26138282	ENSG00000180573.10	-1.00032
intron_6_26374798_26375515	0.309288	Small_Intestine_Terminal_Ileum	0.947179	BTN3A2	intron_6_26375026_26375743	ENSG00000186470.14	1.01672
intron_6_73641924_73644407	0.314832	Small_Intestine_Terminal_Ileum	0.947179	SLC17A5	intron_6_74351647_74354130	ENSG00000119899.13	-1.00513
intron_6_80443538_80453157	0.312999	Small_Intestine_Terminal_Ileum	0.947179	ENSG00000233967	intron_6_81153255_81162874	ENSG00000233967.7	-1.00895
intron_6_83154043_83154180	0.304663	Small_Intestine_Terminal_Ileum	0.947179	DOP1A	intron_6_83863762_83863899	ENSG00000083097.15	1.02648
intron_6_83158622_83159796	0.301827	Small_Intestine_Terminal_Ileum	0.947179	DOP1A	intron_6_83868341_83869515	ENSG00000083097.15	-1.03252
intron_6_83162919_83167862	0.310412	Small_Intestine_Terminal_Ileum	0.947179	DOP1A	intron_6_83872638_83877581	ENSG00000083097.15	-1.01436
intron_6_87569590_87583464	0.302489	Small_Intestine_Terminal_Ileum	0.947179	RARS2	intron_6_88279308_88293182	ENSG00000146282.19	1.03111
intron_6_87612248_87616314	0.304577	Small_Intestine_Terminal_Ileum	0.947179	ORC3	intron_6_88321966_88326032	ENSG00000135336.16	1.02667
intron_6_89637882_89638272	0.305992	Small_Intestine_Terminal_Ileum	0.947179	LYRM2	intron_6_90347601_90347991	ENSG00000083099.11	1.02367
intron_6_89637882_89638404	0.305992	Small_Intestine_Terminal_Ileum	0.947179	LYRM2	intron_6_90347601_90348123	ENSG00000083099.11	1.02367
intron_7_106018072_106020373	0.3145	Small_Intestine_Terminal_Ileum	0.947179	CDHR3	intron_7_105658518_105660819	ENSG00000128536.16	-1.00583
intron_7_111732287_111735054	0.301704	Small_Intestine_Terminal_Ileum	0.947179	DOCK4	intron_7_111372343_111375110	ENSG00000128512.24	1.03279
intron_7_140335504_140337284	0.312398	Small_Intestine_Terminal_Ileum	0.947179	SLC37A3	intron_7_140035304_140037084	ENSG00000157800.18	1.0102
intron_7_157216971_157220689	0.305755	Small_Intestine_Terminal_Ileum	0.947179	UBE3C	intron_7_157009665_157013383	ENSG00000009335.18	-1.02417
intron_7_158734252_158734422	0.317311	Small_Intestine_Terminal_Ileum	0.947179	ESYT2	intron_7_158526943_158527113	ENSG00000117868.18	1
intron_7_23261565_23266517	0.303344	Small_Intestine_Terminal_Ileum	0.947179	GPNMB	intron_7_23301184_23306136	ENSG00000136235.17	1.02929
intron_7_30463698_30478606	0.303486	Small_Intestine_Terminal_Ileum	0.947179	NOD1	intron_7_30503314_30518222	ENSG00000106100.11	-1.02899
intron_7_38260230_38262171	0.311106	Small_Intestine_Terminal_Ileum	0.947179	TARP	intron_7_38299831_38301772	ENSG00000289746.1	1.0129
intron_7_38260230_38262171	0.311106	Small_Intestine_Terminal_Ileum	0.947179	TRGC1	intron_7_38299831_38301772	ENSG00000211689.7	1.0129
intron_7_38726988_38728542	0.300736	Small_Intestine_Terminal_Ileum	0.947179	VPS41	intron_7_38766588_38768142	ENSG00000006715.16	1.03486
intron_7_44796793_44798748	0.306597	Small_Intestine_Terminal_Ileum	0.947179	PPIA	intron_7_44836392_44838347	ENSG00000196262.15	1.02239
intron_7_44796793_44799247	0.306597	Small_Intestine_Terminal_Ileum	0.947179	PPIA	intron_7_44836392_44838846	ENSG00000196262.15	1.02239
intron_7_66479096_66480394	0.314276	Small_Intestine_Terminal_Ileum	0.947179	LINC00174	intron_7_65944083_65945381	ENSG00000179406.10	-1.00629
intron_7_67308652_67308935	0.302157	Small_Intestine_Terminal_Ileum	0.947179	STAG3L4	intron_7_66773639_66773922	ENSG00000291153.1	1.03182
intron_7_67308652_67308935	0.302157	Small_Intestine_Terminal_Ileum	0.947179	STAG3L4	intron_7_66773639_66773922	ENSG00000106610.17	1.03182
intron_7_75879260_75881829	0.305528	Small_Intestine_Terminal_Ileum	0.947179	RHBDD2	intron_7_75508578_75511147	ENSG00000005486.17	1.02465
intron_7_816673_838798	0.305422	Small_Intestine_Terminal_Ileum	0.947179	SUN1	intron_7_856310_878435	ENSG00000164828.18	1.02488
intron_7_99652779_99660499	0.312414	Small_Intestine_Terminal_Ileum	0.947179	CYP3A5	intron_7_99250402_99258122	ENSG00000106258.15	1.01017
intron_7_99892746_99903218	0.317311	Small_Intestine_Terminal_Ileum	0.947179	TRIM4	intron_7_99490369_99500841	ENSG00000146833.16	1
intron_8_103325498_103329655	0.311066	Small_Intestine_Terminal_Ileum	0.947179	FZD6	intron_8_104337726_104341883	ENSG00000164930.12	-1.01299
intron_8_10832984_10834666	0.30467	Small_Intestine_Terminal_Ileum	0.947179	PINX1	intron_8_10690494_10692176	ENSG00000258724.1	1.02647
intron_8_10832984_10834666	0.30467	Small_Intestine_Terminal_Ileum	0.947179	PINX1	intron_8_10690494_10692176	ENSG00000254093.9	1.02647
intron_8_123435542_123436453	0.312427	Small_Intestine_Terminal_Ileum	0.947179	NTAQ1	intron_8_124447782_124448693	ENSG00000156795.8	1.01014
intron_8_12736764_12736900	0.314044	Small_Intestine_Terminal_Ileum	0.947179	LONRF1	intron_8_12594273_12594409	ENSG00000154359.13	1.00677
intron_8_12736797_12736900	0.314044	Small_Intestine_Terminal_Ileum	0.947179	LONRF1	intron_8_12594306_12594409	ENSG00000154359.13	-1.00677
intron_8_140669735_140674298	0.308258	Small_Intestine_Terminal_Ileum	0.947179	PTK2	intron_8_141679834_141684397	ENSG00000169398.20	1.01888
intron_8_140675499_140686632	0.309866	Small_Intestine_Terminal_Ileum	0.947179	PTK2	intron_8_141685598_141696731	ENSG00000169398.20	1.0155
intron_8_143309543_143310068	0.306753	Small_Intestine_Terminal_Ileum	0.947179	TOP1MT	intron_8_144391713_144392238	ENSG00000184428.13	-1.02206
intron_8_143441120_143465717	0.308062	Small_Intestine_Terminal_Ileum	0.947179	ZC3H3	intron_8_144523290_144547887	ENSG00000014164.7	1.0193
intron_8_143934091_143934318	0.311692	Small_Intestine_Terminal_Ileum	0.947179	PLEC	intron_8_145008259_145008486	ENSG00000178209.17	1.01168
intron_8_1762928_1763023	0.305184	Small_Intestine_Terminal_Ileum	0.947179	CLN8-AS1	intron_8_1711094_1711189	ENSG00000253982.3	-1.02538
intron_8_17715901_17723672	0.306375	Small_Intestine_Terminal_Ileum	0.947179	MTUS1	intron_8_17573410_17581181	ENSG00000129422.15	1.02286
intron_8_17934858_17935589	0.307194	Small_Intestine_Terminal_Ileum	0.947179	PCM1	intron_8_17792367_17793098	ENSG00000078674.20	-1.02113
intron_8_22228386_22231796	0.313901	Small_Intestine_Terminal_Ileum	0.947179	PHYHIP	intron_8_22085899_22089309	ENSG00000168490.14	1.00707
intron_8_24341757_24343101	0.314521	Small_Intestine_Terminal_Ileum	0.947179	ADAM28	intron_8_24199270_24200614	ENSG00000042980.14	1.00578
intron_8_27431016_27431398	0.316199	Small_Intestine_Terminal_Ileum	0.947179	PTK2B	intron_8_27288533_27288915	ENSG00000120899.18	-1.0023
intron_8_42856428_42861745	0.301228	Small_Intestine_Terminal_Ileum	0.947179	RNF170	intron_8_42711571_42716888	ENSG00000120925.16	-1.0338
intron_8_65719495_65723541	0.303891	Small_Intestine_Terminal_Ileum	0.947179	PDE7A	intron_8_66631730_66635776	ENSG00000205268.11	-1.02813
intron_8_66460465_66468269	0.306829	Small_Intestine_Terminal_Ileum	0.947179	ADHFE1	intron_8_67372700_67380504	ENSG00000147576.17	-1.0219
intron_8_76988338_76999990	0.300628	Small_Intestine_Terminal_Ileum	0.947179	PEX2	intron_8_77900574_77912226	ENSG00000164751.15	1.03509
intron_8_81676265_81679126	0.302638	Small_Intestine_Terminal_Ileum	0.947179	IMPA1	intron_8_82588500_82591361	ENSG00000133731.10	-1.03079
intron_8_94865690_94866158	0.313593	Small_Intestine_Terminal_Ileum	0.947179	INTS8	intron_8_95877918_95878386	ENSG00000164941.14	1.00771
intron_8_94865700_94866158	0.313593	Small_Intestine_Terminal_Ileum	0.947179	INTS8	intron_8_95877928_95878386	ENSG00000164941.14	-1.00771
intron_8_94866191_94867140	0.313593	Small_Intestine_Terminal_Ileum	0.947179	INTS8	intron_8_95878419_95879368	ENSG00000164941.14	1.00771
intron_9_100020731_100022042	0.317311	Small_Intestine_Terminal_Ileum	0.947179	ERP44	intron_9_102783013_102784324	ENSG00000023318.9	-1
intron_9_105385502_105389033	0.300454	Small_Intestine_Terminal_Ileum	0.947179	SLC44A1	intron_9_108147783_108151314	ENSG00000070214.17	1.03546
intron_9_105385502_105438281	0.300454	Small_Intestine_Terminal_Ileum	0.947179	SLC44A1	intron_9_108147783_108200562	ENSG00000070214.17	-1.03546
intron_9_114095127_114095214	0.310495	Small_Intestine_Terminal_Ileum	0.947179	KIF12	intron_9_116857407_116857494	ENSG00000136883.16	-1.01418
intron_9_127531778_127568820	0.316278	Small_Intestine_Terminal_Ileum	0.947179	NIBAN2	intron_9_130294057_130331099	ENSG00000136830.12	-1.00214
intron_9_129139649_129142445	0.306352	Small_Intestine_Terminal_Ileum	0.947179	ENSG00000235007	intron_9_131901928_131904724	ENSG00000235007.3	1.02291
intron_9_129139649_129142445	0.306352	Small_Intestine_Terminal_Ileum	0.947179	PTPA	intron_9_131901928_131904724	ENSG00000119383.21	1.02291
intron_9_131486182_131487167	0.317311	Small_Intestine_Terminal_Ileum	0.947179	PRRC2B	intron_9_134361569_134362554	ENSG00000288701.1	1
intron_9_133474088_133474961	0.303763	Small_Intestine_Terminal_Ileum	0.947179	SLC2A6	intron_9_136339210_136340083	ENSG00000160326.14	1.0284
intron_9_134642296_134690912	0.311811	Small_Intestine_Terminal_Ileum	0.947179	COL5A1	intron_9_137534142_137582758	ENSG00000130635.17	1.01143
intron_9_135881794_135882816	0.310574	Small_Intestine_Terminal_Ileum	0.947179	CAMSAP1	intron_9_138773640_138774662	ENSG00000130559.19	1.01402
intron_9_33467262_33467394	0.311227	Small_Intestine_Terminal_Ileum	0.947179	NOL6	intron_9_33467260_33467392	ENSG00000165271.17	-1.01265
intron_9_33467516_33467691	0.311227	Small_Intestine_Terminal_Ileum	0.947179	NOL6	intron_9_33467514_33467689	ENSG00000165271.17	1.01265
intron_9_33467868_33468030	0.311227	Small_Intestine_Terminal_Ileum	0.947179	NOL6	intron_9_33467866_33468028	ENSG00000165271.17	-1.01265
intron_9_4986022_5021963	0.317311	Small_Intestine_Terminal_Ileum	0.947179	JAK2	intron_9_4986022_5021963	ENSG00000096968.14	-1
intron_9_539633_540508	0.300512	Small_Intestine_Terminal_Ileum	0.947179	KANK1	intron_9_539633_540508	ENSG00000107104.21	1.03534
intron_9_69741858_69750781	0.303776	Small_Intestine_Terminal_Ileum	0.947179	PTAR1	intron_9_72356774_72365697	ENSG00000188647.13	1.02837
intron_9_75077580_75083087	0.302153	Small_Intestine_Terminal_Ileum	0.947179	NMRK1	intron_9_77692496_77698003	ENSG00000106733.21	-1.03183
intron_9_93298067_93308328	0.303051	Small_Intestine_Terminal_Ileum	0.947179	WNK2	intron_9_96060349_96070610	ENSG00000165238.17	-1.02991
intron_9_96484633_96488089	0.303526	Small_Intestine_Terminal_Ileum	0.947179	HABP4	intron_9_99246915_99250371	ENSG00000130956.14	-1.0289
intron_5_111376942_111394710	0.294814	Brain_Frontal_Cortex_BA9	0.947185	CAMK4	intron_5_110712640_110730408	ENSG00000152495.11	1.04762
intron_10_98253796_98255577	0.391568	smultixcan	0.947186	LOXL4	intron_10_100013553_100015334	ENSG00000138131.4	0.856777
intron_14_20459733_20460192	0.329649	Skin_Not_Sun_Exposed_Suprapubic	0.947187	PIP4P1	intron_14_20927892_20928351	ENSG00000165782.11	0.97482
intron_1_210362919_210387468	0.329749	Skin_Not_Sun_Exposed_Suprapubic	0.947187	HHAT	intron_1_210536263_210560812	ENSG00000054392.13	0.974619
intron_1_2395871_2397116	0.329717	Skin_Not_Sun_Exposed_Suprapubic	0.947187	RER1	intron_1_2327310_2328555	ENSG00000157916.20	-0.974684
intron_2_97091988_97094701	0.329746	Skin_Not_Sun_Exposed_Suprapubic	0.947187	FAHD2B	intron_2_97757725_97760438	ENSG00000144199.12	-0.974625
intron_4_25414700_25415466	0.329764	Skin_Not_Sun_Exposed_Suprapubic	0.947187	ANAPC4	intron_4_25416322_25417088	ENSG00000053900.11	-0.974588
intron_11_67434694_67434989	0.356827	Stomach	0.947192	RPS6KB2	intron_11_67202165_67202460	ENSG00000175634.15	-0.921429
intron_1_39630308_39631496	0.356884	Stomach	0.947192	HEYL	intron_1_40095980_40097168	ENSG00000163909.8	0.921319
intron_1_94679607_94732258	0.356915	Stomach	0.947192	SLC44A3-AS1	intron_1_95145163_95197814	ENSG00000224081.10	0.92126
intron_1_94679607_94819956	0.356915	Stomach	0.947192	SLC44A3-AS1	intron_1_95145163_95285512	ENSG00000224081.10	0.92126
intron_7_4790591_4790673	0.356767	Stomach	0.947192	AP5Z1	intron_7_4830222_4830304	ENSG00000242802.9	0.921543
intron_7_95411743_95412312	0.356827	Stomach	0.947192	PON2	intron_7_95041055_95041624	ENSG00000105854.13	0.921429
intron_7_95411779_95412312	0.356827	Stomach	0.947192	PON2	intron_7_95041091_95041624	ENSG00000105854.13	-0.921429
intron_10_104279471_104297578	0.391647	smultixcan	0.947193	GSTO2	intron_10_106039229_106057336	ENSG00000065621.15	0.856507
intron_10_122998658_123007026	0.391692	smultixcan	0.947193	IKZF5	intron_10_124758174_124766542	ENSG00000095574.12	-1.20263
intron_11_13375762_13376545	0.391703	smultixcan	0.947193	BMAL1	intron_11_13397309_13398092	ENSG00000133794.20	0.63309
intron_11_13375762_13376640	0.391703	smultixcan	0.947193	BMAL1	intron_11_13397309_13398187	ENSG00000133794.20	-0.856534
intron_14_35686666_35688459	0.391642	smultixcan	0.947193	RALGAPA1	intron_14_36155872_36157665	ENSG00000174373.17	-0.142774
intron_16_3131921_3132019	0.391708	smultixcan	0.947193	ZNF213-AS1	intron_16_3181922_3182020	ENSG00000263072.10	0.853875
intron_16_57134826_57146085	0.391608	smultixcan	0.947193	CPNE2	intron_16_57168738_57179997	ENSG00000140848.17	-0.475782
intron_20_34031604_34072066	0.391681	smultixcan	0.947193	RALY	intron_20_32619410_32659872	ENSG00000125970.12	-0.856574
intron_22_38116211_38116320	0.391682	smultixcan	0.947193	PLA2G6	intron_22_38512218_38512327	ENSG00000184381.20	-0.749341
intron_5_179844227_179853378	0.391597	smultixcan	0.947193	MRNIP	intron_5_179271227_179280378	ENSG00000161010.16	-0.825825
intron_7_140094138_140095618	0.39169	smultixcan	0.947193	KDM7A	intron_7_139793938_139795418	ENSG00000006459.11	-0.856557
intron_7_140097047_140097545	0.39169	smultixcan	0.947193	KDM7A	intron_7_139796847_139797345	ENSG00000006459.11	-0.856557
intron_6_26459828_26462797	0.325572	Nerve_Tibial	0.947193	BTN2A1	intron_6_26460056_26463025	ENSG00000112763.17	-0.983073
intron_9_36249397_36258321	0.371763	Cells_Cultured_fibroblasts	0.947194	GNE	intron_9_36249394_36258318	ENSG00000159921.20	-0.893175
intron_13_114263014_114265150	0.351503	Brain_Substantia_nigra	0.947194	CDC16	intron_13_115028489_115030625	ENSG00000130177.16	0.931677
intron_19_6373557_6374203	0.351411	Brain_Substantia_nigra	0.947194	ALKBH7	intron_19_6373568_6374214	ENSG00000125652.8	-0.931857
intron_4_98901982_98929095	0.351503	Brain_Substantia_nigra	0.947194	EIF4E	intron_4_99823133_99850246	ENSG00000151247.13	0.931677
intron_12_51049185_51056350	0.369588	Esophagus_Muscularis	0.947195	LETMD1	intron_12_51442968_51450133	ENSG00000050426.16	-0.897245
intron_15_40032237_40032757	0.369486	Esophagus_Muscularis	0.947195	EIF2AK4	intron_15_40324438_40324958	ENSG00000128829.12	0.897436
intron_22_37808163_37809949	0.36958	Esophagus_Muscularis	0.947195	GCAT	intron_22_38204170_38205956	ENSG00000100116.17	-0.89726
intron_22_37808163_37810027	0.36958	Esophagus_Muscularis	0.947195	GCAT	intron_22_38204170_38206034	ENSG00000100116.17	0.89726
intron_8_143684542_143690057	0.36953	Esophagus_Muscularis	0.947195	ZNF707	intron_8_144766712_144772227	ENSG00000181135.16	0.897353
intron_22_38668325_38681726	0.370342	Ovary	0.947197	ENSG00000228274	intron_22_39064330_39077731	ENSG00000228274.5	-0.895833
intron_6_158071794_158074580	0.370356	Ovary	0.947197	SYNJ2	intron_6_158492826_158495612	ENSG00000078269.15	-0.895807
intron_22_50267627_50267820	0.393792	Brain_Putamen_basal_ganglia	0.947201	MAPK11	intron_22_50706056_50706249	ENSG00000185386.15	-0.852761
intron_3_169782643_169783477	0.371799	Cells_Cultured_fibroblasts	0.947203	MYNN	intron_3_169500431_169501265	ENSG00000085274.16	0.893108
intron_17_48071579_48075006	0.374434	Prostate	0.947208	CBX1	intron_17_46148941_46152368	ENSG00000108468.15	0.888199
intron_17_48077041_48101268	0.374434	Prostate	0.947208	CBX1	intron_17_46154403_46178630	ENSG00000108468.15	0.888199
intron_3_113291748_113293952	0.374414	Prostate	0.947208	CFAP44	intron_3_113010595_113012799	ENSG00000206530.11	0.888235
intron_4_3516198_3516387	0.374434	Prostate	0.947208	LRPAP1	intron_4_3517925_3518114	ENSG00000163956.13	-0.888199
intron_7_150999364_151000498	0.374397	Prostate	0.947208	NOS3	intron_7_150696452_150697586	ENSG00000164867.11	0.888268
intron_10_133355505_133355738	0.329913	Skin_Not_Sun_Exposed_Suprapubic	0.947212	FUOM	intron_10_135169009_135169242	ENSG00000148803.12	-0.97429
intron_10_28533007_28533998	0.331174	Skin_Not_Sun_Exposed_Suprapubic	0.947212	WAC	intron_10_28821936_28822927	ENSG00000095787.26	-0.971751
intron_10_38365629_38369953	0.331615	Skin_Not_Sun_Exposed_Suprapubic	0.947212	HSD17B7P2	intron_10_38654557_38658881	ENSG00000290439.1	0.970866
intron_11_107392895_107416209	0.331594	Skin_Not_Sun_Exposed_Suprapubic	0.947212	CWF19L2	intron_11_107263621_107286935	ENSG00000152404.16	-0.970909
intron_11_129892870_129894359	0.330477	Skin_Not_Sun_Exposed_Suprapubic	0.947212	NFRKB	intron_11_129762765_129764254	ENSG00000170322.15	0.973154
intron_11_47285194_47285451	0.330504	Skin_Not_Sun_Exposed_Suprapubic	0.947212	MADD	intron_11_47306745_47307002	ENSG00000110514.20	0.973099
intron_11_61341912_61342461	0.330648	Skin_Not_Sun_Exposed_Suprapubic	0.947212	TKFC	intron_11_61109384_61109933	ENSG00000149476.16	-0.97281
intron_11_6511429_6519600	0.331646	Skin_Not_Sun_Exposed_Suprapubic	0.947212	DNHD1	intron_11_6532659_6540830	ENSG00000179532.13	-0.970803
intron_11_71453381_71455110	0.331135	Skin_Not_Sun_Exposed_Suprapubic	0.947212	NADSYN1	intron_11_71164427_71166156	ENSG00000172890.13	0.971831
intron_11_71994852_71995450	0.332323	Skin_Not_Sun_Exposed_Suprapubic	0.947212	RNF121	intron_11_71705898_71706496	ENSG00000137522.18	0.969444
intron_11_74930372_74933801	0.331646	Skin_Not_Sun_Exposed_Suprapubic	0.947212	XRRA1	intron_11_74641417_74644846	ENSG00000166435.17	0.970803
intron_12_121165437_121166058	0.330213	Skin_Not_Sun_Exposed_Suprapubic	0.947212	P2RX7	intron_12_121603240_121603861	ENSG00000089041.17	0.973684
intron_12_125076611_125078096	0.332182	Skin_Not_Sun_Exposed_Suprapubic	0.947212	AACS	intron_12_125561157_125562642	ENSG00000081760.17	0.969728
intron_12_125078370_125086330	0.332182	Skin_Not_Sun_Exposed_Suprapubic	0.947212	AACS	intron_12_125562916_125570876	ENSG00000081760.17	0.969728
intron_13_113077211_113078363	0.332193	Skin_Not_Sun_Exposed_Suprapubic	0.947212	MCF2L	intron_13_113731525_113732677	ENSG00000126217.22	0.969706
intron_13_37009809_37010552	0.330686	Skin_Not_Sun_Exposed_Suprapubic	0.947212	SUPT20H	intron_13_37583946_37584689	ENSG00000102710.21	-0.972733
intron_13_42272228_42285986	0.331472	Skin_Not_Sun_Exposed_Suprapubic	0.947212	AKAP11	intron_13_42846364_42860122	ENSG00000023516.9	0.971154
intron_13_52133815_52136116	0.330898	Skin_Not_Sun_Exposed_Suprapubic	0.947212	NEK3	intron_13_52707951_52710252	ENSG00000136098.17	0.972308
intron_14_101786183_101836169	0.330527	Skin_Not_Sun_Exposed_Suprapubic	0.947212	PPP2R5C	intron_14_102252520_102302506	ENSG00000078304.20	-0.973054
intron_14_101786183_101856686	0.330527	Skin_Not_Sun_Exposed_Suprapubic	0.947212	PPP2R5C	intron_14_102252520_102323023	ENSG00000078304.20	0.973054
intron_14_67569216_67569921	0.331246	Skin_Not_Sun_Exposed_Suprapubic	0.947212	PLEKHH1	intron_14_68035933_68036638	ENSG00000054690.14	0.971608
intron_15_101287010_101287656	0.330762	Skin_Not_Sun_Exposed_Suprapubic	0.947212	SNRPA1	intron_15_101827215_101827861	ENSG00000131876.18	0.97258
intron_16_376455_376544	0.330877	Skin_Not_Sun_Exposed_Suprapubic	0.947212	PGAP6	intron_16_426455_426544	ENSG00000129925.11	0.972349
intron_16_4466402_4469504	0.331889	Skin_Not_Sun_Exposed_Suprapubic	0.947212	NMRAL1	intron_16_4516403_4519505	ENSG00000153406.14	0.970315
intron_16_58040698_58041617	0.332217	Skin_Not_Sun_Exposed_Suprapubic	0.947212	MMP15	intron_16_58074602_58075521	ENSG00000102996.5	0.969657
intron_16_58421421_58435692	0.331214	Skin_Not_Sun_Exposed_Suprapubic	0.947212	LINC02137	intron_16_58455325_58469596	ENSG00000260186.5	0.971672
intron_16_668411_668488	0.332352	Skin_Not_Sun_Exposed_Suprapubic	0.947212	RHOT2	intron_16_718411_718488	ENSG00000140983.15	0.969388
intron_16_668569_668656	0.332352	Skin_Not_Sun_Exposed_Suprapubic	0.947212	RHOT2	intron_16_718569_718656	ENSG00000140983.15	-0.969388
intron_16_668699_669553	0.332352	Skin_Not_Sun_Exposed_Suprapubic	0.947212	RHOT2	intron_16_718699_719553	ENSG00000140983.15	-0.969388
intron_16_668699_670123	0.332352	Skin_Not_Sun_Exposed_Suprapubic	0.947212	RHOT2	intron_16_718699_720123	ENSG00000140983.15	0.969388
intron_16_86548577_86552179	0.330721	Skin_Not_Sun_Exposed_Suprapubic	0.947212	MTHFSD	intron_16_86582183_86585785	ENSG00000103248.19	0.972663
intron_16_879737_893007	0.33195	Skin_Not_Sun_Exposed_Suprapubic	0.947212	LMF1	intron_16_929737_943007	ENSG00000103227.19	0.970194
intron_17_12995978_12996547	0.330751	Skin_Not_Sun_Exposed_Suprapubic	0.947212	ELAC2	intron_17_12899295_12899864	ENSG00000006744.19	-0.972603
intron_17_38736170_38738353	0.331541	Skin_Not_Sun_Exposed_Suprapubic	0.947212	PCGF2	intron_17_36892423_36894606	ENSG00000277258.5	-0.971014
intron_17_48912965_48916076	0.331753	Skin_Not_Sun_Exposed_Suprapubic	0.947212	UBE2Z	intron_17_46990327_46993438	ENSG00000159202.18	0.970588
intron_17_75629842_75630184	0.331997	Skin_Not_Sun_Exposed_Suprapubic	0.947212	RECQL5	intron_17_73625922_73626264	ENSG00000108469.15	0.9701
intron_17_76578816_76585684	0.331903	Skin_Not_Sun_Exposed_Suprapubic	0.947212	ST6GALNAC2	intron_17_74574898_74581766	ENSG00000070731.11	0.970288
intron_17_82083425_82083517	0.330386	Skin_Not_Sun_Exposed_Suprapubic	0.947212	FASN	intron_17_80041301_80041393	ENSG00000169710.9	-0.973337
intron_17_978630_979319	0.330813	Skin_Not_Sun_Exposed_Suprapubic	0.947212	NXN	intron_17_881870_882559	ENSG00000167693.17	0.972477
intron_19_49767200_49781757	0.331646	Skin_Not_Sun_Exposed_Suprapubic	0.947212	AP2A1	intron_19_50270457_50285014	ENSG00000196961.13	-0.970803
intron_1_111183587_111184191	0.329886	Skin_Not_Sun_Exposed_Suprapubic	0.947212	CEPT1	intron_1_111726209_111726813	ENSG00000134255.16	0.974344
intron_1_111419726_111421276	0.33227	Skin_Not_Sun_Exposed_Suprapubic	0.947212	OVGP1	intron_1_111962348_111963898	ENSG00000085465.13	-0.969551
intron_1_150511831_150512352	0.331595	Skin_Not_Sun_Exposed_Suprapubic	0.947212	ECM1	intron_1_150484307_150484828	ENSG00000143369.15	-0.970907
intron_1_26924166_26941457	0.330831	Skin_Not_Sun_Exposed_Suprapubic	0.947212	NUDC	intron_1_27250657_27267948	ENSG00000090273.14	0.972441
intron_1_32204045_32204186	0.330139	Skin_Not_Sun_Exposed_Suprapubic	0.947212	CCDC28B	intron_1_32669646_32669787	ENSG00000160050.16	-0.973833
intron_1_32204045_32204598	0.330139	Skin_Not_Sun_Exposed_Suprapubic	0.947212	CCDC28B	intron_1_32669646_32670199	ENSG00000160050.16	-0.973833
intron_1_32204379_32204598	0.330139	Skin_Not_Sun_Exposed_Suprapubic	0.947212	CCDC28B	intron_1_32669980_32670199	ENSG00000160050.16	0.973833
intron_1_93642343_93646477	0.331541	Skin_Not_Sun_Exposed_Suprapubic	0.947212	BCAR3	intron_1_94107899_94112033	ENSG00000137936.18	0.971014
intron_1_93642343_93674614	0.331541	Skin_Not_Sun_Exposed_Suprapubic	0.947212	BCAR3	intron_1_94107899_94140170	ENSG00000137936.18	0.971014
intron_20_427492_428491	0.331686	Skin_Not_Sun_Exposed_Suprapubic	0.947212	RBCK1	intron_20_408136_409135	ENSG00000125826.22	0.970723
intron_21_33415020_33421480	0.331174	Skin_Not_Sun_Exposed_Suprapubic	0.947212	IFNGR2	intron_21_34787327_34793787	ENSG00000159128.16	-0.971751
intron_21_46277717_46279993	0.330983	Skin_Not_Sun_Exposed_Suprapubic	0.947212	MCM3AP	intron_21_47697631_47699907	ENSG00000160294.11	0.972135
intron_2_111208661_111208756	0.331875	Skin_Not_Sun_Exposed_Suprapubic	0.947212	MIR4435-2HG	intron_2_111966238_111966333	ENSG00000172965.17	0.970344
intron_2_127867279_127869454	0.331541	Skin_Not_Sun_Exposed_Suprapubic	0.947212	AMMECR1L	intron_2_128624853_128627028	ENSG00000144233.12	0.971014
intron_2_156476207_156496044	0.331437	Skin_Not_Sun_Exposed_Suprapubic	0.947212	GPD2	intron_2_157332719_157352556	ENSG00000115159.16	0.971223
intron_2_68162663_68173347	0.331174	Skin_Not_Sun_Exposed_Suprapubic	0.947212	PNO1	intron_2_68389795_68400479	ENSG00000115946.8	0.971751
intron_3_100319204_100320777	0.332321	Skin_Not_Sun_Exposed_Suprapubic	0.947212	TBC1D23	intron_3_100038048_100039621	ENSG00000036054.13	-0.96945
intron_3_122566070_122568489	0.331437	Skin_Not_Sun_Exposed_Suprapubic	0.947212	DTX3L	intron_3_122284917_122287336	ENSG00000163840.10	0.971223
intron_3_197522781_197532412	0.330362	Skin_Not_Sun_Exposed_Suprapubic	0.947212	BDH1	intron_3_197249652_197259283	ENSG00000161267.12	-0.973384
intron_3_30606977_30644747	0.331753	Skin_Not_Sun_Exposed_Suprapubic	0.947212	TGFBR2	intron_3_30648469_30686239	ENSG00000163513.19	-0.970588
intron_3_44629544_44630814	0.33094	Skin_Not_Sun_Exposed_Suprapubic	0.947212	ZNF197	intron_3_44671036_44672306	ENSG00000186448.15	-0.972222
intron_3_44629544_44631062	0.33094	Skin_Not_Sun_Exposed_Suprapubic	0.947212	ZNF197	intron_3_44671036_44672554	ENSG00000186448.15	0.972222
intron_4_127921771_127921860	0.331801	Skin_Not_Sun_Exposed_Suprapubic	0.947212	MFSD8	intron_4_128842926_128843015	ENSG00000164073.11	0.970492
intron_4_127921771_127930683	0.331801	Skin_Not_Sun_Exposed_Suprapubic	0.947212	MFSD8	intron_4_128842926_128851838	ENSG00000164073.11	-0.970492
intron_4_1315600_1332757	0.33198	Skin_Not_Sun_Exposed_Suprapubic	0.947212	MAEA	intron_4_1309388_1326545	ENSG00000090316.16	-0.970133
intron_4_94278733_94278929	0.331335	Skin_Not_Sun_Exposed_Suprapubic	0.947212	SMARCAD1	intron_4_95199884_95200080	ENSG00000163104.18	-0.971429
intron_6_11714512_11717309	0.331309	Skin_Not_Sun_Exposed_Suprapubic	0.947212	ADTRP	intron_6_11714745_11717542	ENSG00000111863.13	0.97148
intron_6_11714512_11723349	0.331309	Skin_Not_Sun_Exposed_Suprapubic	0.947212	ADTRP	intron_6_11714745_11723582	ENSG00000111863.13	-0.97148
intron_6_145635486_145686122	0.331638	Skin_Not_Sun_Exposed_Suprapubic	0.947212	EPM2A	intron_6_145956622_146007258	ENSG00000112425.16	0.97082
intron_6_17764946_17771114	0.331945	Skin_Not_Sun_Exposed_Suprapubic	0.947212	KIF13A	intron_6_17765177_17771345	ENSG00000137177.20	-0.970204
intron_6_31143413_31144687	0.331271	Skin_Not_Sun_Exposed_Suprapubic	0.947212	CCHCR1	intron_6_31111190_31112464	ENSG00000204536.15	-0.971558
intron_6_87548646_87555408	0.331655	Skin_Not_Sun_Exposed_Suprapubic	0.947212	RARS2	intron_6_88258364_88265126	ENSG00000146282.19	0.970787
intron_6_90560214_90561622	0.330527	Skin_Not_Sun_Exposed_Suprapubic	0.947212	MAP3K7	intron_6_91269933_91271341	ENSG00000135341.19	0.973054
intron_6_90560234_90561622	0.330527	Skin_Not_Sun_Exposed_Suprapubic	0.947212	MAP3K7	intron_6_91269953_91271341	ENSG00000135341.19	-0.973054
intron_7_128938245_128942071	0.331753	Skin_Not_Sun_Exposed_Suprapubic	0.947212	IRF5	intron_7_128578299_128582125	ENSG00000128604.21	-0.970588
intron_7_6432959_6445953	0.33229	Skin_Not_Sun_Exposed_Suprapubic	0.947212	DAGLB	intron_7_6472590_6485584	ENSG00000164535.15	0.969512
intron_8_120548958_120575086	0.33229	Skin_Not_Sun_Exposed_Suprapubic	0.947212	SNTB1	intron_8_121561198_121587326	ENSG00000172164.15	-0.969512
intron_8_140585311_140635485	0.330427	Skin_Not_Sun_Exposed_Suprapubic	0.947212	AGO2	intron_8_141595410_141645584	ENSG00000123908.12	-0.973253
intron_8_143267484_143269360	0.332189	Skin_Not_Sun_Exposed_Suprapubic	0.947212	GLI4	intron_8_144349654_144351530	ENSG00000250571.7	0.969715
intron_8_143574900_143574986	0.331646	Skin_Not_Sun_Exposed_Suprapubic	0.947212	NAPRT	intron_8_144657070_144657156	ENSG00000147813.16	-0.970803
intron_8_22475624_22498001	0.330384	Skin_Not_Sun_Exposed_Suprapubic	0.947212	PPP3CC	intron_8_22333137_22355514	ENSG00000120910.15	-0.973341
intron_8_38421941_38424509	0.329972	Skin_Not_Sun_Exposed_Suprapubic	0.947212	FGFR1	intron_8_38279459_38282027	ENSG00000077782.23	-0.97417
intron_8_94867337_94871884	0.330011	Skin_Not_Sun_Exposed_Suprapubic	0.947212	INTS8	intron_8_95879565_95884112	ENSG00000164941.14	-0.974092
intron_9_123020459_123065348	0.330788	Skin_Not_Sun_Exposed_Suprapubic	0.947212	RABGAP1	intron_9_125782738_125827627	ENSG00000011454.18	-0.972527
intron_9_136379864_136380740	0.329878	Skin_Not_Sun_Exposed_Suprapubic	0.947212	SNAPC4	intron_9_139274316_139275192	ENSG00000165684.6	-0.974359
intron_8_53970463_53979025	0.259019	Brain_Hypothalamus	0.947213	TCEA1	intron_8_54883023_54891585	ENSG00000187735.15	-1.12871
intron_10_116886566_116901765	0.390355	Brain_Cerebellum	0.947218	SHTN1	intron_10_118646077_118661276	ENSG00000187164.20	-0.858974
intron_10_127257429_127339006	0.39051	Brain_Cerebellum	0.947218	DOCK1	intron_10_129055693_129137270	ENSG00000150760.13	-0.858692
intron_10_133355811_133356640	0.39008	Brain_Cerebellum	0.947218	FUOM	intron_10_135169315_135170144	ENSG00000148803.12	0.859473
intron_12_109260149_109260480	0.390134	Brain_Cerebellum	0.947218	ACACB	intron_12_109697954_109698285	ENSG00000076555.16	-0.859375
intron_14_23360281_23360555	0.390229	Brain_Cerebellum	0.947218	EFS	intron_14_23829490_23829764	ENSG00000100842.13	-0.859201
intron_14_69348002_69352031	0.390359	Brain_Cerebellum	0.947218	GALNT16	intron_14_69814719_69818748	ENSG00000100626.17	-0.858967
intron_17_6503574_6525356	0.390307	Brain_Cerebellum	0.947218	PITPNM3	intron_17_6406894_6428676	ENSG00000091622.16	-0.85906
intron_18_76990060_77016832	0.390492	Brain_Cerebellum	0.947218	MBP	intron_18_74702016_74728788	ENSG00000197971.16	-0.858726
intron_19_29702977_29705274	0.390202	Brain_Cerebellum	0.947218	C19orf12	intron_19_30193884_30196181	ENSG00000131943.20	-0.859252
intron_19_39342576_39356689	0.390467	Brain_Cerebellum	0.947218	SAMD4B	intron_19_39833216_39847329	ENSG00000179134.16	-0.858771
intron_1_230687132_230688071	0.39046	Brain_Cerebellum	0.947218	COG2	intron_1_230822878_230823817	ENSG00000135775.14	-0.858783
intron_1_32094971_32100442	0.390062	Brain_Cerebellum	0.947218	TMEM39B	intron_1_32560572_32566043	ENSG00000121775.18	-0.859504
intron_6_3000085_3002050	0.390497	Brain_Cerebellum	0.947218	NQO2	intron_6_3000319_3002284	ENSG00000124588.22	-0.858716
intron_6_3000085_3006468	0.390483	Brain_Cerebellum	0.947218	NQO2	intron_6_3000319_3006702	ENSG00000124588.22	0.858742
intron_6_3004651_3006468	0.390483	Brain_Cerebellum	0.947218	NQO2	intron_6_3004885_3006702	ENSG00000124588.22	-0.858742
intron_7_34055303_34062002	0.390438	Brain_Cerebellum	0.947218	BMPER	intron_7_34094915_34101614	ENSG00000164619.10	-0.858824
intron_7_34055303_34078857	0.390438	Brain_Cerebellum	0.947218	BMPER	intron_7_34094915_34118469	ENSG00000164619.10	0.858824
intron_10_114445403_114447880	0.388051	Cells_EBV-transformed_lymphocytes	0.947227	ABLIM1	intron_10_116205162_116207639	ENSG00000099204.22	0.863158
intron_10_114445403_114451624	0.388051	Cells_EBV-transformed_lymphocytes	0.947227	ABLIM1	intron_10_116205162_116211383	ENSG00000099204.22	-0.863158
intron_15_90885585_90886961	0.388035	Cells_EBV-transformed_lymphocytes	0.947227	FES	intron_15_91428815_91430191	ENSG00000182511.12	-0.863187
intron_17_42470218_42477660	0.388051	Cells_EBV-transformed_lymphocytes	0.947227	ATP6V0A1	intron_17_40622236_40629678	ENSG00000033627.18	0.863158
intron_17_69250621_69251747	0.38791	Cells_EBV-transformed_lymphocytes	0.947227	ABCA5	intron_17_67246762_67247888	ENSG00000154265.16	0.863415
intron_17_69250621_69253573	0.38791	Cells_EBV-transformed_lymphocytes	0.947227	ABCA5	intron_17_67246762_67249714	ENSG00000154265.16	-0.863415
intron_19_58409165_58415524	0.387943	Cells_EBV-transformed_lymphocytes	0.947227	ZNF584	intron_19_58920532_58926891	ENSG00000171574.19	-0.863354
intron_2_218236733_218238664	0.387967	Cells_EBV-transformed_lymphocytes	0.947227	ARPC2	intron_2_219101456_219103387	ENSG00000163466.16	-0.863309
intron_2_74464722_74464896	0.387945	Cells_EBV-transformed_lymphocytes	0.947227	MOGS	intron_2_74691849_74692023	ENSG00000115275.15	-0.86335
intron_5_97026757_97027733	0.387958	Cells_EBV-transformed_lymphocytes	0.947227	LNPEP	intron_5_96362461_96363437	ENSG00000113441.16	-0.863326
intron_8_38429948_38457356	0.387788	Cells_EBV-transformed_lymphocytes	0.947227	FGFR1	intron_8_38287466_38314874	ENSG00000077782.23	-0.863636
intron_4_83482244_83484986	0.325611	Nerve_Tibial	0.947228	ABRAXAS1	intron_4_84403397_84406139	ENSG00000163322.14	-0.982993
intron_2_231801207_231807487	0.388085	Cells_EBV-transformed_lymphocytes	0.947232	COPS7B	intron_2_232665917_232672197	ENSG00000144524.18	0.863095
intron_1_19906616_19907570	0.391743	smultixcan	0.947246	OTUD3	intron_1_20233109_20234063	ENSG00000169914.6	0.57314
intron_10_28590832_28608186	0.267074	Heart_Left_Ventricle	0.947249	WAC	intron_10_28879761_28897115	ENSG00000095787.26	1.10983
intron_11_10485039_10487235	0.266521	Heart_Left_Ventricle	0.947249	AMPD3	intron_11_10506586_10508782	ENSG00000133805.16	-1.11111
intron_11_10487364_10493349	0.266521	Heart_Left_Ventricle	0.947249	AMPD3	intron_11_10508911_10514896	ENSG00000133805.16	1.11111
intron_11_118999109_119001613	0.267126	Heart_Left_Ventricle	0.947249	CENATAC	intron_11_118869819_118872323	ENSG00000186166.9	1.1097
intron_11_118999109_119010764	0.267126	Heart_Left_Ventricle	0.947249	CENATAC	intron_11_118869819_118881474	ENSG00000186166.9	-1.1097
intron_11_32583929_32589547	0.266872	Heart_Left_Ventricle	0.947249	EIF3M	intron_11_32605475_32611093	ENSG00000149100.13	-1.11029
intron_11_34992379_34994914	0.266773	Heart_Left_Ventricle	0.947249	PDHX	intron_11_35013926_35016461	ENSG00000110435.13	1.11053
intron_11_34992379_35020208	0.266814	Heart_Left_Ventricle	0.947249	PDHX	intron_11_35013926_35041755	ENSG00000110435.13	-1.11043
intron_15_78111276_78123705	0.267022	Heart_Left_Ventricle	0.947249	CIB2	intron_15_78403618_78416047	ENSG00000136425.14	-1.10995
intron_16_1367858_1370130	0.266781	Heart_Left_Ventricle	0.947249	UNKL	intron_16_1417859_1420131	ENSG00000059145.19	-1.11051
intron_16_68352409_68353492	0.266593	Heart_Left_Ventricle	0.947249	PRMT7	intron_16_68386312_68387395	ENSG00000132600.18	1.11094
intron_18_80036710_80037330	0.266761	Heart_Left_Ventricle	0.947249	RBFA	intron_18_77796710_77797330	ENSG00000101546.13	1.11055
intron_19_39972244_39972369	0.266224	Heart_Left_Ventricle	0.947249	PSMC4	intron_19_40478151_40478276	ENSG00000013275.8	1.1118
intron_19_49342590_49343231	0.266253	Heart_Left_Ventricle	0.947249	TEAD2	intron_19_49845847_49846488	ENSG00000074219.14	-1.11173
intron_1_90022345_90027354	0.267219	Heart_Left_Ventricle	0.947249	ZNF326	intron_1_90487904_90492913	ENSG00000162664.17	-1.10949
intron_3_193667280_193692063	0.267219	Heart_Left_Ventricle	0.947249	OPA1	intron_3_193385069_193409852	ENSG00000198836.11	-1.10949
intron_4_76075958_76100795	0.266577	Heart_Left_Ventricle	0.947249	ART3	intron_4_76997111_77021948	ENSG00000156219.18	1.11098
intron_4_99347846_99351013	0.266999	Heart_Left_Ventricle	0.947249	ADH1C	intron_4_100269003_100272170	ENSG00000248144.6	1.11
intron_7_44116272_44116430	0.267219	Heart_Left_Ventricle	0.947249	POLD2	intron_7_44155871_44156029	ENSG00000106628.13	-1.10949
intron_7_5193171_5199576	0.266732	Heart_Left_Ventricle	0.947249	WIPI2	intron_7_5232802_5239207	ENSG00000157954.15	1.11062
intron_7_67306083_67308577	0.267104	Heart_Left_Ventricle	0.947249	STAG3L4	intron_7_66771070_66773564	ENSG00000291153.1	-1.10976
intron_7_67306083_67308577	0.267104	Heart_Left_Ventricle	0.947249	STAG3L4	intron_7_66771070_66773564	ENSG00000106610.17	-1.10976
intron_7_72830813_72831602	0.266343	Heart_Left_Ventricle	0.947249	SBDSP1	intron_7_72301393_72302182	ENSG00000291152.1	-1.11152
intron_7_72830813_72831602	0.266343	Heart_Left_Ventricle	0.947249	SBDSP1	intron_7_72301393_72302182	ENSG00000225648.8	-1.11152
intron_8_19824044_19824803	0.266322	Heart_Left_Ventricle	0.947249	INTS10	intron_8_19681555_19682314	ENSG00000104613.12	1.11157
intron_7_135166871_135167732	0.318176	Adipose_Visceral_Omentum	0.947257	CYREN	intron_7_134851623_134852484	ENSG00000122783.17	-0.998212
intron_11_66257871_66258584	0.259112	Brain_Hypothalamus	0.94726	KLC2	intron_11_66025342_66026055	ENSG00000174996.12	1.12849
intron_15_25261549_25266431	0.259103	Brain_Hypothalamus	0.94726	SNHG14	intron_15_25506696_25511578	ENSG00000224078.15	1.12851
intron_16_3443827_3448471	0.405149	Liver	0.947261	NAA60	intron_16_3493827_3498471	ENSG00000122390.19	0.832461
intron_11_57762046_57789037	0.38813	Cells_EBV-transformed_lymphocytes	0.947262	CTNND1	intron_11_57529518_57556509	ENSG00000198561.16	0.863014
intron_6_138779985_138785227	0.391769	smultixcan	0.947262	CCDC28A	intron_6_139101122_139106364	ENSG00000024862.18	0.856414
intron_17_39524885_39525864	0.354375	Breast_Mammary_Tissue	0.947265	CDK12	intron_17_37681138_37682117	ENSG00000167258.15	-0.926136
intron_10_96000213_96000795	0.391934	smultixcan	0.947266	CC2D2B	intron_10_97759970_97760552	ENSG00000188649.15	-0.856115
intron_11_17641091_17641847	0.39186	smultixcan	0.947266	OTOG	intron_11_17662638_17663394	ENSG00000188162.12	0.85625
intron_11_74843453_74843854	0.39182	smultixcan	0.947266	XRRA1	intron_11_74554498_74554899	ENSG00000166435.17	-0.856322
intron_14_64552861_64564751	0.391934	smultixcan	0.947266	PPP1R36	intron_14_65019579_65031469	ENSG00000165807.8	0.856115
intron_14_75960386_75960923	0.391839	smultixcan	0.947266	TGFB3	intron_14_76426729_76427266	ENSG00000119699.8	-0.856287
intron_15_43446914_43447366	0.39189	smultixcan	0.947266	TP53BP1	intron_15_43739112_43739564	ENSG00000067369.14	-0.932701
intron_19_2434105_2434295	0.391907	smultixcan	0.947266	LMNB2	intron_19_2434103_2434293	ENSG00000176619.13	0.856164
intron_19_40622667_40623604	0.391895	smultixcan	0.947266	LTBP4	intron_19_41128572_41129509	ENSG00000090006.18	0.844059
intron_20_41341002_41345796	0.391799	smultixcan	0.947266	LPIN3	intron_20_39969642_39974436	ENSG00000132793.12	-0.85383
intron_2_208165815_208171988	0.391938	smultixcan	0.947266	C2orf80	intron_2_209030539_209036712	ENSG00000188674.11	-1.29127
intron_2_61873293_61876095	0.391934	smultixcan	0.947266	CCT4	intron_2_62100428_62103230	ENSG00000115484.15	0.856115
intron_3_129323997_129324181	0.391796	smultixcan	0.947266	H1-10-AS1	intron_3_129042840_129043024	ENSG00000206417.8	0.445413
intron_4_99300655_99300951	0.391841	smultixcan	0.947266	ENSG00000246090	intron_4_100221812_100222108	ENSG00000246090.9	-0.856283
intron_7_128400891_128401015	0.391839	smultixcan	0.947266	IMPDH1	intron_7_128040945_128041069	ENSG00000106348.18	0.0570858
intron_9_125158382_125160841	0.391907	smultixcan	0.947266	PPP6C	intron_9_127920661_127923120	ENSG00000119414.12	0.856164
intron_9_6704653_6707542	0.391819	smultixcan	0.947266	LINC02851	intron_9_6704653_6707542	ENSG00000229611.2	0.856323
intron_10_133355436_133355738	0.337272	Whole_Blood	0.947268	FUOM	intron_10_135168940_135169242	ENSG00000148803.12	0.959569
intron_11_6394041_6394178	0.337702	Whole_Blood	0.947268	SMPD1	intron_11_6415271_6415408	ENSG00000166311.10	0.958716
intron_11_6394041_6394198	0.337702	Whole_Blood	0.947268	SMPD1	intron_11_6415271_6415428	ENSG00000166311.10	-0.958716
intron_11_71477438_71478395	0.338191	Whole_Blood	0.947268	NADSYN1	intron_11_71188484_71189441	ENSG00000172890.13	-0.957747
intron_11_8917367_8919337	0.337933	Whole_Blood	0.947268	AKIP1	intron_11_8938914_8940884	ENSG00000166452.12	0.958258
intron_13_33823984_33825789	0.338161	Whole_Blood	0.947268	RFC3	intron_13_34398121_34399926	ENSG00000133119.13	0.957806
intron_14_69767255_69768138	0.337698	Whole_Blood	0.947268	SRSF5	intron_14_70233972_70234855	ENSG00000100650.16	-0.958724
intron_16_48551482_48553539	0.338495	Whole_Blood	0.947268	N4BP1	intron_16_48585393_48587450	ENSG00000102921.8	0.957143
intron_16_70688090_70692821	0.338128	Whole_Blood	0.947268	VAC14	intron_16_70721993_70726724	ENSG00000103043.15	-0.957871
intron_17_47973696_47973931	0.338407	Whole_Blood	0.947268	CDK5RAP3	intron_17_46051062_46051297	ENSG00000108465.15	-0.957317
intron_19_12670821_12672847	0.337895	Whole_Blood	0.947268	WDR83	intron_19_12781635_12783661	ENSG00000123154.12	0.958333
intron_19_35013368_35013541	0.338929	Whole_Blood	0.947268	GRAMD1A	intron_19_35504272_35504445	ENSG00000089351.15	-0.956284
intron_19_57640067_57640704	0.338011	Whole_Blood	0.947268	ZNF211	intron_19_58151435_58152072	ENSG00000121417.14	0.958103
intron_1_153535360_153535949	0.338467	Whole_Blood	0.947268	S100A6	intron_1_153507836_153508425	ENSG00000197956.10	-0.957198
intron_1_153535375_153535949	0.338467	Whole_Blood	0.947268	S100A6	intron_1_153507851_153508425	ENSG00000197956.10	0.957198
intron_1_221739787_221741981	0.337808	Whole_Blood	0.947268	DUSP10	intron_1_221913129_221915323	ENSG00000143507.18	-0.958506
intron_1_3524246_3531080	0.337942	Whole_Blood	0.947268	MEGF6	intron_1_3440810_3447644	ENSG00000162591.17	0.958239
intron_1_37882918_37885638	0.338732	Whole_Blood	0.947268	INPP5B	intron_1_38348590_38351310	ENSG00000204084.13	0.956674
intron_1_53855051_53860056	0.338573	Whole_Blood	0.947268	YIPF1	intron_1_54320724_54325729	ENSG00000058799.15	0.956989
intron_20_3294629_3296861	0.338809	Whole_Blood	0.947268	DNAAF9	intron_20_3275275_3277508	ENSG00000088854.13	0.956522
intron_20_35021332_35035123	0.33802	Whole_Blood	0.947268	TRPC4AP	intron_20_33609135_33622926	ENSG00000100991.12	0.958084
intron_20_63977142_63977225	0.337405	Whole_Blood	0.947268	SAMD10	intron_20_62608495_62608578	ENSG00000130590.14	0.959306
intron_22_36766197_36767306	0.337392	Whole_Blood	0.947268	IFT27	intron_22_37162241_37163350	ENSG00000100360.15	0.95933
intron_22_40267036_40270122	0.338651	Whole_Blood	0.947268	TNRC6B	intron_22_40663040_40666126	ENSG00000100354.21	0.956835
intron_22_42385220_42386989	0.339173	Whole_Blood	0.947268	NFAM1	intron_22_42781226_42782995	ENSG00000235568.7	0.955801
intron_22_42387078_42397858	0.339173	Whole_Blood	0.947268	NFAM1	intron_22_42783084_42793864	ENSG00000235568.7	-0.955801
intron_2_152694622_152714550	0.338599	Whole_Blood	0.947268	PRPF40A	intron_2_153551136_153571064	ENSG00000196504.21	-0.956938
intron_2_241317599_241324216	0.338809	Whole_Blood	0.947268	SEPTIN2	intron_2_242257014_242263631	ENSG00000168385.18	0.956522
intron_2_272150_276980	0.338573	Whole_Blood	0.947268	ACP1	intron_2_272150_276980	ENSG00000143727.16	0.956989
intron_2_60795020_60797062	0.338091	Whole_Blood	0.947268	PAPOLG	intron_2_61022155_61024197	ENSG00000115421.13	-0.957944
intron_3_123124343_123130480	0.338732	Whole_Blood	0.947268	PDIA5	intron_3_122843190_122849327	ENSG00000065485.20	-0.956674
intron_3_182898772_182913861	0.338673	Whole_Blood	0.947268	ATP11B	intron_3_182616560_182631649	ENSG00000058063.16	-0.95679
intron_4_47899120_47899370	0.338651	Whole_Blood	0.947268	NFXL1	intron_4_47901137_47901387	ENSG00000170448.12	-0.956835
intron_8_142354763_142403104	0.339173	Whole_Blood	0.947268	TSNARE1	intron_8_143436124_143484465	ENSG00000171045.16	-0.955801
intron_8_97055645_97066009	0.33911	Whole_Blood	0.947268	CPQ	intron_8_98067873_98078237	ENSG00000104324.16	0.955924
intron_11_113365060_113368187	0.405329	Liver	0.947268	TTC12	intron_11_113235782_113238909	ENSG00000149292.17	-0.832142
intron_16_23453265_23457428	0.405263	Liver	0.947268	ENSG00000260136	intron_16_23464586_23468749	ENSG00000260136.6	0.832258
intron_1_204433949_204434439	0.40522	Liver	0.947268	PIK3C2B	intron_1_204403077_204403567	ENSG00000133056.14	-0.832335
intron_14_36300823_36311573	0.425783	Brain_Cerebellar_Hemisphere	0.947272	MBIP	intron_14_36770029_36780779	ENSG00000151332.20	-0.796429
intron_1_31367494_31369070	0.425735	Brain_Cerebellar_Hemisphere	0.947272	FABP3	intron_1_31840341_31841917	ENSG00000121769.8	-0.796512
intron_1_70221839_70228422	0.425943	Brain_Cerebellar_Hemisphere	0.947272	SRSF11	intron_1_70687522_70694105	ENSG00000116754.14	-0.796154
intron_1_70222798_70228422	0.425943	Brain_Cerebellar_Hemisphere	0.947272	SRSF11	intron_1_70688481_70694105	ENSG00000116754.14	0.796154
intron_22_29341760_29342285	0.425795	Brain_Cerebellar_Hemisphere	0.947272	AP1B1	intron_22_29737749_29738274	ENSG00000100280.17	0.796407
intron_2_3558998_3561317	0.426163	Brain_Cerebellar_Hemisphere	0.947272	RNASEH1-DT	intron_2_3606588_3608907	ENSG00000234171.5	0.795775
intron_3_53848688_53849655	0.426187	Brain_Cerebellar_Hemisphere	0.947272	IL17RB	intron_3_53882715_53883682	ENSG00000056736.10	0.795734
intron_4_56491568_56495357	0.425911	Brain_Cerebellar_Hemisphere	0.947272	SRP72	intron_4_57357734_57361523	ENSG00000174780.17	0.796209
intron_7_100577154_100577273	0.426185	Brain_Cerebellar_Hemisphere	0.947272	ENSG00000274272	intron_7_100174777_100174896	ENSG00000274272.1	-0.795737
intron_7_100577154_100577273	0.426185	Brain_Cerebellar_Hemisphere	0.947272	LRCH4	intron_7_100174777_100174896	ENSG00000077454.17	-0.795737
intron_7_100577389_100577497	0.426185	Brain_Cerebellar_Hemisphere	0.947272	ENSG00000274272	intron_7_100175012_100175120	ENSG00000274272.1	0.795737
intron_7_100577389_100577497	0.426185	Brain_Cerebellar_Hemisphere	0.947272	LRCH4	intron_7_100175012_100175120	ENSG00000077454.17	0.795737
intron_8_95035576_95036302	0.426121	Brain_Cerebellar_Hemisphere	0.947272	NDUFAF6	intron_8_96047804_96048530	ENSG00000156170.14	0.795848
intron_9_124862398_124863988	0.426001	Brain_Cerebellar_Hemisphere	0.947272	ARPC5L	intron_9_127624677_127626267	ENSG00000136950.13	0.796053
intron_9_129036681_129040452	0.425821	Brain_Cerebellar_Hemisphere	0.947272	MIGA2	intron_9_131798960_131802731	ENSG00000148343.19	-0.796364
intron_9_129037016_129040452	0.425821	Brain_Cerebellar_Hemisphere	0.947272	MIGA2	intron_9_131799295_131802731	ENSG00000148343.19	0.796364
intron_9_129804338_129807188	0.426207	Brain_Cerebellar_Hemisphere	0.947272	TOR1B	intron_9_132566617_132569467	ENSG00000136816.16	0.795699
intron_9_129804479_129807188	0.426207	Brain_Cerebellar_Hemisphere	0.947272	TOR1B	intron_9_132566758_132569467	ENSG00000136816.16	-0.795699
intron_14_39279537_39291019	0.369715	Esophagus_Muscularis	0.947278	MIA2	intron_14_39748741_39760223	ENSG00000150527.18	-0.897008
intron_17_36586198_36586997	0.369768	Esophagus_Muscularis	0.947278	GGNBP2	intron_17_34942628_34943427	ENSG00000278311.5	-0.896907
intron_1_20088901_20089789	0.369688	Esophagus_Muscularis	0.947278	PLA2G5	intron_1_20415394_20416282	ENSG00000127472.11	0.897059
intron_2_241463980_241468140	0.369762	Esophagus_Muscularis	0.947278	FARP2	intron_2_242403395_242407555	ENSG00000006607.14	-0.89692
intron_12_308005_309803	0.32722	Muscle_Skeletal	0.947281	KDM5A	intron_12_417171_418969	ENSG00000073614.13	-0.97973
intron_16_89098763_89100662	0.326902	Muscle_Skeletal	0.947281	ACSF3	intron_16_89165171_89167070	ENSG00000176715.17	-0.980373
intron_17_21007996_21011151	0.326843	Muscle_Skeletal	0.947281	USP22	intron_17_20911309_20914464	ENSG00000124422.12	-0.980493
intron_17_66183307_66191997	0.326839	Muscle_Skeletal	0.947281	CEP112	intron_17_64179425_64188115	ENSG00000154240.18	-0.980501
intron_19_10001881_10003565	0.32724	Muscle_Skeletal	0.947281	COL5A3	intron_19_10112557_10114241	ENSG00000080573.7	-0.979688
intron_19_1992056_1993020	0.32707	Muscle_Skeletal	0.947281	BTBD2	intron_19_1992055_1993019	ENSG00000133243.10	0.980032
intron_22_20114876_20114965	0.327498	Muscle_Skeletal	0.947281	TRMT2A	intron_22_20102399_20102488	ENSG00000099899.16	0.979167
intron_22_20115447_20115672	0.327498	Muscle_Skeletal	0.947281	TRMT2A	intron_22_20102970_20103195	ENSG00000099899.16	0.979167
intron_2_234272_247538	0.327288	Muscle_Skeletal	0.947281	SH3YL1	intron_2_234272_247538	ENSG00000035115.22	0.979592
intron_2_24957974_24958547	0.327288	Muscle_Skeletal	0.947281	DNAJC27	intron_2_25180843_25181416	ENSG00000115137.12	0.979592
intron_2_24957974_24963405	0.327288	Muscle_Skeletal	0.947281	DNAJC27	intron_2_25180843_25186274	ENSG00000115137.12	-0.979592
intron_2_27024252_27025583	0.327498	Muscle_Skeletal	0.947281	MAPRE3	intron_2_27247120_27248451	ENSG00000084764.12	-0.979167
intron_2_27024297_27025583	0.327498	Muscle_Skeletal	0.947281	MAPRE3	intron_2_27247165_27248451	ENSG00000084764.12	0.979167
intron_5_138352987_138372674	0.327288	Muscle_Skeletal	0.947281	KDM3B	intron_5_137688676_137708363	ENSG00000120733.14	-0.979592
intron_6_109619236_109632923	0.327266	Muscle_Skeletal	0.947281	AK9	intron_6_109940439_109954126	ENSG00000155085.16	-0.979635
intron_7_100213133_100222597	0.326872	Muscle_Skeletal	0.947281	CASTOR3P	intron_7_99810756_99820220	ENSG00000291122.1	0.980434
intron_7_22727634_22728693	0.327252	Muscle_Skeletal	0.947281	IL6	intron_7_22767253_22768312	ENSG00000136244.12	0.979664
intron_9_130397655_130398551	0.327348	Muscle_Skeletal	0.947281	HMCN2	intron_9_133273042_133273938	ENSG00000148357.18	0.979469
intron_9_33060584_33062049	0.32722	Muscle_Skeletal	0.947281	SMU1	intron_9_33060582_33062047	ENSG00000122692.9	-0.97973
intron_9_91360440_91361628	0.327392	Muscle_Skeletal	0.947281	AUH	intron_9_94122722_94123910	ENSG00000148090.12	0.979381
intron_2_218401712_218402111	0.351693	Brain_Substantia_nigra	0.947282	CTDSP1	intron_2_219266435_219266834	ENSG00000144579.8	-0.93131
intron_2_218401712_218402114	0.351693	Brain_Substantia_nigra	0.947282	CTDSP1	intron_2_219266435_219266837	ENSG00000144579.8	0.93131
intron_5_134744052_134750759	0.351632	Brain_Substantia_nigra	0.947282	CAMLG	intron_5_134079742_134086449	ENSG00000164615.6	0.931429
intron_12_121154953_121156079	0.375932	Adipose_Subcutaneous	0.947282	P2RX7	intron_12_121592756_121593882	ENSG00000089041.17	0.885417
intron_12_50437838_50440439	0.375908	Adipose_Subcutaneous	0.947282	LARP4	intron_12_50831621_50834222	ENSG00000161813.23	-0.885461
intron_19_12807079_12807206	0.375959	Adipose_Subcutaneous	0.947282	RNASEH2A	intron_19_12917893_12918020	ENSG00000104889.7	0.885366
intron_19_12807079_12807206	0.375959	Adipose_Subcutaneous	0.947282	THSD8	intron_19_12917893_12918020	ENSG00000284491.3	0.885366
intron_1_27749154_27755195	0.37591	Adipose_Subcutaneous	0.947282	FAM76A	intron_1_28075665_28081706	ENSG00000009780.16	0.885458
intron_7_92562368_92566014	0.375907	Adipose_Subcutaneous	0.947282	FAM133B	intron_7_92191682_92195328	ENSG00000234545.8	-0.885463
intron_10_89463078_89468026	0.392305	smultixcan	0.947282	SLC16A12-AS1	intron_10_91222835_91227783	ENSG00000234452.5	-0.855446
intron_11_117994149_117995589	0.392133	smultixcan	0.947282	IL10RA	intron_11_117864864_117866304	ENSG00000110324.12	-0.737063
intron_11_33348013_33348522	0.392374	smultixcan	0.947282	HIPK3	intron_11_33369559_33370068	ENSG00000110422.12	0.855319
intron_11_69156114_69159446	0.392405	smultixcan	0.947282	SMIM38	intron_11_68923582_68926914	ENSG00000284713.2	0.855263
intron_12_113058451_113077424	0.392302	smultixcan	0.947282	DTX1	intron_12_113496256_113515229	ENSG00000135144.8	0.85545
intron_12_47415232_47419922	0.39218	smultixcan	0.947282	LINC02156	intron_12_47809015_47813705	ENSG00000257906.3	-0.85567
intron_12_66161172_66169855	0.392213	smultixcan	0.947282	TMBIM4	intron_12_66554952_66563635	ENSG00000155957.19	0.426205
intron_13_19182142_19185225	0.392387	smultixcan	0.947282	ENSG00000290437	intron_13_19756282_19759365	ENSG00000290437.1	0.855297
intron_14_20384713_20384985	0.392511	smultixcan	0.947282	TEP1	intron_14_20852872_20853144	ENSG00000129566.13	0.855072
intron_14_24325887_24326079	0.392016	smultixcan	0.947282	ADCY4	intron_14_24795093_24795285	ENSG00000129467.14	-0.203863
intron_15_36709961_36808324	0.39214	smultixcan	0.947282	CDIN1	intron_15_37002162_37100525	ENSG00000186073.14	0.292738
intron_15_42086344_42087300	0.392267	smultixcan	0.947282	PLA2G4D	intron_15_42378542_42379498	ENSG00000159337.7	-0.855513
intron_15_63591335_63594695	0.392511	smultixcan	0.947282	USP3-AS1	intron_15_63883534_63886894	ENSG00000259248.7	0.855072
intron_15_77056255_77070892	0.392438	smultixcan	0.947282	TSPAN3	intron_15_77348597_77363234	ENSG00000140391.15	1.21008
intron_16_22854781_22914944	0.392476	smultixcan	0.947282	HS3ST2	intron_16_22866102_22926265	ENSG00000122254.7	0.283428
intron_16_29487399_29488023	0.392456	smultixcan	0.947282	NPIPB12	intron_16_29498720_29499344	ENSG00000169203.18	-0.855172
intron_16_31553203_31553394	0.392152	smultixcan	0.947282	LINC02190	intron_16_31564524_31564715	ENSG00000261475.3	-0.855721
intron_16_5081056_5082559	0.39236	smultixcan	0.947282	ALG1	intron_16_5131057_5132560	ENSG00000033011.14	-0.120444
intron_16_67873343_67875945	0.392483	smultixcan	0.947282	EDC4	intron_16_67907246_67909848	ENSG00000038358.15	-0.285041
intron_17_4986286_4987593	0.392429	smultixcan	0.947282	CAMTA2	intron_17_4889581_4890888	ENSG00000108509.21	1.08311
intron_19_14566933_14571889	0.39225	smultixcan	0.947282	NDUFB7	intron_19_14677745_14682701	ENSG00000099795.7	0.565682
intron_19_22403512_22514364	0.392511	smultixcan	0.947282	ZNF98	intron_19_22586314_22697166	ENSG00000197360.9	0.855072
intron_19_42352456_42352928	0.392078	smultixcan	0.947282	MEGF8	intron_19_42856608_42857080	ENSG00000105429.13	-0.855856
intron_19_6754425_6754616	0.392478	smultixcan	0.947282	SH2D3A	intron_19_6754436_6754627	ENSG00000125731.13	0.123292
intron_1_32240847_32241137	0.392233	smultixcan	0.947282	ENSG00000291132	intron_1_32706448_32706738	ENSG00000291132.1	-0.852369
intron_20_50940933_50941105	0.392169	smultixcan	0.947282	DPM1	intron_20_49557470_49557642	ENSG00000000419.14	-0.265158
intron_21_42225914_42271070	0.392356	smultixcan	0.947282	ABCG1	intron_21_43646024_43691180	ENSG00000160179.19	-1.27403
intron_22_38123258_38126371	0.392108	smultixcan	0.947282	PLA2G6	intron_22_38519265_38522378	ENSG00000184381.20	0.788473
intron_2_135164696_135168545	0.392143	smultixcan	0.947282	RAB3GAP1	intron_2_135922266_135926115	ENSG00000115839.19	0.599016
intron_2_170817048_170818529	0.392456	smultixcan	0.947282	GAD1	intron_2_171673558_171675039	ENSG00000128683.14	0
intron_2_43957451_43960541	0.392074	smultixcan	0.947282	LRPPRC	intron_2_44184590_44187680	ENSG00000138095.20	1.13591
intron_3_113930832_113933511	0.392016	smultixcan	0.947282	GRAMD1C	intron_3_113649679_113652358	ENSG00000178075.20	-1.13507
intron_3_163201617_163202082	0.392511	smultixcan	0.947282	LINC01192	intron_3_162919405_162919870	ENSG00000241369.6	0.855072
intron_3_81860534_81872394	0.392511	smultixcan	0.947282	ENSG00000242009	intron_3_81909685_81921545	ENSG00000242009.2	-0.855072
intron_3_94971354_94980370	0.39237	smultixcan	0.947282	LINC00879	intron_3_94690198_94699214	ENSG00000239589.7	-0.855327
intron_4_25004268_25012335	0.392511	smultixcan	0.947282	LGI2	intron_4_25005890_25013957	ENSG00000153012.12	0.855072
intron_4_46312716_46332615	0.392511	smultixcan	0.947282	GABRA2	intron_4_46314733_46334632	ENSG00000151834.16	-0.855072
intron_4_48016885_48025068	0.392405	smultixcan	0.947282	NIPAL1	intron_4_48018902_48027085	ENSG00000163293.12	-0.855263
intron_4_76074819_76075881	0.392304	smultixcan	0.947282	ART3	intron_4_76995972_76997034	ENSG00000156219.18	1.08961
intron_4_86689190_86693587	0.39218	smultixcan	0.947282	PTPN13	intron_4_87610343_87614740	ENSG00000163629.13	-0.285223
intron_5_111755830_111757136	0.392511	smultixcan	0.947282	NREP	intron_5_111091527_111092833	ENSG00000134986.14	0.855072
intron_5_138157267_138159555	0.392456	smultixcan	0.947282	BRD8	intron_5_137492956_137495244	ENSG00000112983.18	0.855172
intron_5_138157894_138159555	0.392456	smultixcan	0.947282	BRD8	intron_5_137493583_137495244	ENSG00000112983.18	0.610837
intron_5_149618306_149618938	0.392445	smultixcan	0.947282	ARHGEF37	intron_5_148997869_148998501	ENSG00000183111.12	0.855191
intron_5_154446805_154453402	0.392307	smultixcan	0.947282	SAP30L	intron_5_153826365_153832962	ENSG00000164576.12	0.85544
intron_5_154452495_154453402	0.392307	smultixcan	0.947282	SAP30L	intron_5_153832055_153832962	ENSG00000164576.12	0.85544
intron_5_79763209_79788971	0.392499	smultixcan	0.947282	CMYA5	intron_5_79059032_79084794	ENSG00000164309.15	0.528633
intron_5_96740118_96740745	0.392405	smultixcan	0.947282	CAST	intron_5_96075822_96076449	ENSG00000153113.24	0.855263
intron_5_96740118_96741266	0.392405	smultixcan	0.947282	CAST	intron_5_96075822_96076970	ENSG00000153113.24	-0.855263
intron_5_96740783_96741266	0.392405	smultixcan	0.947282	CAST	intron_5_96076487_96076970	ENSG00000153113.24	0.855263
intron_5_96741358_96741494	0.392405	smultixcan	0.947282	CAST	intron_5_96077062_96077198	ENSG00000153113.24	-0.855263
intron_7_103175411_103184002	0.392173	smultixcan	0.947282	DPY19L2P2	intron_7_102815858_102824449	ENSG00000291139.1	-0.854167
intron_7_103175411_103184002	0.392173	smultixcan	0.947282	DPY19L2P2	intron_7_102815858_102824449	ENSG00000170629.17	-0.854167
intron_8_40581261_40697245	0.392405	smultixcan	0.947282	ZMAT4	intron_8_40438780_40554764	ENSG00000165061.15	-5.55112e-17
intron_2_20560515_20623896	0.259722	Brain_Anterior_cingulate_cortex_BA24	0.947287	HS1BP3	intron_2_20760275_20823656	ENSG00000118960.13	-1.12705
intron_4_2905108_2907743	0.326838	Colon_Transverse	0.947292	ADD1	intron_4_2906835_2909470	ENSG00000087274.19	0.980503
intron_2_171541793_171550978	0.328468	Artery_Tibial	0.947294	CYBRD1	intron_2_172398303_172407488	ENSG00000071967.12	-0.977205
intron_19_12774897_12775405	0.318129	Skin_Sun_Exposed_Lower_leg	0.947299	HOOK2	intron_19_12885711_12886219	ENSG00000095066.12	-0.99831
intron_8_38788819_38819522	0.357023	Stomach	0.947301	TACC1	intron_8_38646337_38677040	ENSG00000147526.20	0.921053
intron_22_31248769_31258291	0.259768	Brain_Anterior_cingulate_cortex_BA24	0.947302	LIMK2	intron_22_31644755_31654277	ENSG00000182541.18	-1.12694
intron_5_179871530_179872892	0.426253	Brain_Cerebellar_Hemisphere	0.947306	TBC1D9B	intron_5_179298530_179299892	ENSG00000197226.13	-0.79562
intron_10_109880931_109882432	0.334957	Pancreas	0.947308	XPNPEP1	intron_10_111640689_111642190	ENSG00000108039.18	-0.964177
intron_11_64895442_64896462	0.335118	Pancreas	0.947308	ATG2A	intron_11_64662914_64663934	ENSG00000110046.13	-0.963855
intron_11_71477438_71478395	0.334651	Pancreas	0.947308	NADSYN1	intron_11_71188484_71189441	ENSG00000172890.13	-0.964789
intron_11_71960891_71982761	0.335102	Pancreas	0.947308	RNF121	intron_11_71671937_71693807	ENSG00000137522.18	0.963889
intron_12_108562736_108564279	0.335087	Pancreas	0.947308	ISCU	intron_12_108956512_108958055	ENSG00000136003.16	0.963918
intron_12_113267956_113268742	0.335276	Pancreas	0.947308	TPCN1	intron_12_113705761_113706547	ENSG00000186815.13	-0.963542
intron_12_49102951_49103091	0.335422	Pancreas	0.947308	LMBR1L	intron_12_49496734_49496874	ENSG00000139636.16	-0.96325
intron_14_64924126_64926010	0.334633	Pancreas	0.947308	CHURC1-FNTB	intron_14_65390844_65392728	ENSG00000125954.13	0.964825
intron_14_64924126_64926010	0.334633	Pancreas	0.947308	CHURC1	intron_14_65390844_65392728	ENSG00000258289.10	0.964825
intron_15_70676591_70677108	0.334229	Pancreas	0.947308	UACA	intron_15_70968930_70969447	ENSG00000137831.15	-0.96563
intron_15_75339344_75339702	0.334883	Pancreas	0.947308	COMMD4	intron_15_75631685_75632043	ENSG00000140365.16	0.964325
intron_16_27352696_27355808	0.334425	Pancreas	0.947308	IL4R	intron_16_27364017_27367129	ENSG00000077238.14	0.965239
intron_17_48033944_48036851	0.334857	Pancreas	0.947308	COPZ2	intron_17_46111310_46114217	ENSG00000005243.10	-0.964377
intron_17_69302906_69304669	0.334776	Pancreas	0.947308	ABCA5	intron_17_67299047_67300810	ENSG00000154265.16	0.964539
intron_17_75591246_75591601	0.334386	Pancreas	0.947308	MYO15B	intron_17_73587327_73587682	ENSG00000266714.11	-0.965318
intron_17_8576672_8577236	0.335031	Pancreas	0.947308	MYH10	intron_17_8479990_8480554	ENSG00000133026.14	-0.964029
intron_18_12785844_12794384	0.335181	Pancreas	0.947308	PTPN2	intron_18_12785843_12794383	ENSG00000175354.20	0.963731
intron_18_79718016_79728907	0.335409	Pancreas	0.947308	CTDP1	intron_18_77478016_77488907	ENSG00000060069.18	-0.963275
intron_19_36973753_36974420	0.335116	Pancreas	0.947308	ZNF568	intron_19_37464655_37465322	ENSG00000198453.15	-0.963859
intron_19_50378796_50379002	0.335295	Pancreas	0.947308	NR1H2	intron_19_50882053_50882259	ENSG00000131408.15	0.963504
intron_1_180281386_180288270	0.334336	Pancreas	0.947308	ACBD6	intron_1_180250521_180257405	ENSG00000230124.8	-0.965418
intron_1_36428475_36431802	0.335414	Pancreas	0.947308	OSCP1	intron_1_36894076_36897403	ENSG00000116885.18	0.963265
intron_22_28744704_28745864	0.33409	Pancreas	0.947308	HSCB	intron_22_29140692_29141852	ENSG00000100209.11	0.965909
intron_2_70059680_70083538	0.335198	Pancreas	0.947308	PCBP1-AS1	intron_2_70286812_70310670	ENSG00000179818.17	0.963697
intron_2_85402158_85413984	0.334419	Pancreas	0.947308	CAPG	intron_2_85629281_85641107	ENSG00000042493.16	-0.965251
intron_3_112333224_112344962	0.334512	Pancreas	0.947308	CD200	intron_3_112052071_112063809	ENSG00000091972.18	0.965065
intron_3_183927443_183928747	0.335162	Pancreas	0.947308	ABCC5	intron_3_183645231_183646535	ENSG00000114770.17	0.963768
intron_3_58522601_58524426	0.33501	Pancreas	0.947308	ACOX2	intron_3_58508328_58510153	ENSG00000168306.13	-0.964072
intron_4_7043849_7054062	0.335295	Pancreas	0.947308	TADA2B	intron_4_7045576_7055789	ENSG00000173011.12	0.963504
intron_5_178223945_178224448	0.334286	Pancreas	0.947308	PHYKPL	intron_5_177650946_177651449	ENSG00000175309.15	-0.965517
intron_6_35259841_35281056	0.334512	Pancreas	0.947308	ZNF76	intron_6_35227618_35248833	ENSG00000065029.15	0.965065
intron_7_155680908_155700773	0.33434	Pancreas	0.947308	RBM33	intron_7_155473602_155493467	ENSG00000184863.11	-0.965409
intron_7_156958856_156959851	0.335295	Pancreas	0.947308	NOM1	intron_7_156751550_156752545	ENSG00000146909.8	-0.963504
intron_7_21911754_21916754	0.334938	Pancreas	0.947308	CDCA7L	intron_7_21951372_21956372	ENSG00000164649.20	-0.964216
intron_5_10227647_10236478	0.32859	Artery_Tibial	0.947309	ATPSCKMT	intron_5_10227759_10236590	ENSG00000150756.14	-0.976959
intron_17_4070924_4072608	0.388182	Cells_EBV-transformed_lymphocytes	0.947311	ZZEF1	intron_17_3974218_3975902	ENSG00000074755.15	0.862919
intron_17_82201952_82212785	0.31754	Thyroid	0.947312	CCDC57	intron_17_80159828_80170661	ENSG00000176155.21	0.999527
intron_10_112157389_112158316	0.393097	smultixcan	0.947314	GPAM	intron_10_113917147_113918074	ENSG00000119927.14	-0.854015
intron_10_122998671_123007026	0.392703	smultixcan	0.947314	IKZF5	intron_10_124758187_124766542	ENSG00000095574.12	-1.2322
intron_10_132749845_132765773	0.392929	smultixcan	0.947314	INPP5A	intron_10_134563349_134579277	ENSG00000068383.19	-0.850072
intron_10_42686016_42691535	0.392594	smultixcan	0.947314	LINC01518	intron_10_43181464_43186983	ENSG00000233515.2	0.854922
intron_10_87942769_87952118	0.393013	smultixcan	0.947314	PTEN	intron_10_89702526_89711875	ENSG00000171862.14	-0.854167
intron_11_33698514_33699541	0.393013	smultixcan	0.947314	C11orf91	intron_11_33720060_33721087	ENSG00000205177.7	0.854167
intron_11_33698514_33700245	0.393013	smultixcan	0.947314	C11orf91	intron_11_33720060_33721791	ENSG00000205177.7	-0.854167
intron_11_33699620_33700245	0.393013	smultixcan	0.947314	C11orf91	intron_11_33721166_33721791	ENSG00000205177.7	0.854167
intron_12_101666797_101667732	0.393097	smultixcan	0.947314	MYBPC1	intron_12_102060575_102061510	ENSG00000196091.15	0.854015
intron_12_130456700_130470693	0.393097	smultixcan	0.947314	RIMBP2	intron_12_130941245_130955238	ENSG00000060709.17	-0.854015
intron_12_51199863_51204173	0.39264	smultixcan	0.947314	POU6F1	intron_12_51593646_51597956	ENSG00000184271.18	-0.854839
intron_12_566178_643511	0.392609	smultixcan	0.947314	NINJ2	intron_12_675344_752677	ENSG00000171840.13	-0.252657
intron_12_66463093_66465275	0.392551	smultixcan	0.947314	GRIP1	intron_12_66856873_66859055	ENSG00000155974.14	0.855
intron_13_98726859_98752595	0.392938	smultixcan	0.947314	SLC15A1	intron_13_99379113_99404849	ENSG00000088386.17	0.854301
intron_14_20295854_20296390	0.39264	smultixcan	0.947314	TTC5	intron_14_20764013_20764549	ENSG00000136319.12	-0.21371
intron_14_90780902_90786174	0.392758	smultixcan	0.947314	TTC7B	intron_14_91247246_91252518	ENSG00000165914.15	-0.854626
intron_14_90780906_90786174	0.392758	smultixcan	0.947314	TTC7B	intron_14_91247250_91252518	ENSG00000165914.15	0.854626
intron_15_85645954_85655417	0.393097	smultixcan	0.947314	AKAP13	intron_15_86189185_86198648	ENSG00000170776.22	-0.854015
intron_15_99395393_99396486	0.39309	smultixcan	0.947314	LINC02244	intron_15_99935598_99936691	ENSG00000259590.1	-0.854027
intron_16_20935485_20936649	0.392832	smultixcan	0.947314	DNAH3	intron_16_20946807_20947971	ENSG00000158486.15	0.854494
intron_16_668236_668353	0.392908	smultixcan	0.947314	RHOT2	intron_16_718236_718353	ENSG00000140983.15	0.800123
intron_17_69274128_69277641	0.393097	smultixcan	0.947314	ABCA5	intron_17_67270269_67273782	ENSG00000154265.16	-0.854015
intron_17_82094187_82095320	0.393097	smultixcan	0.947314	FASN	intron_17_80052063_80053196	ENSG00000169710.9	-0.854015
intron_19_35746523_35752176	0.392677	smultixcan	0.947314	ENSG00000188223	intron_19_36237424_36243077	ENSG00000188223.9	0.854772
intron_19_46623574_46624997	0.39291	smultixcan	0.947314	PTGIR	intron_19_47126831_47128254	ENSG00000160013.9	-0.372487
intron_1_151829458_151831725	0.392612	smultixcan	0.947314	RORC	intron_1_151801934_151804201	ENSG00000143365.20	-0.331822
intron_1_156475237_156477012	0.392617	smultixcan	0.947314	MEF2D	intron_1_156445029_156446804	ENSG00000116604.19	-0.603992
intron_1_202951164_202958185	0.392744	smultixcan	0.947314	ADIPOR1	intron_1_202920292_202927313	ENSG00000159346.13	0.0815822
intron_1_27296401_27297051	0.392989	smultixcan	0.947314	WDTC1	intron_1_27622892_27623542	ENSG00000142784.16	-0.391513
intron_1_34855982_34859455	0.392974	smultixcan	0.947314	SMIM12	intron_1_35321583_35325056	ENSG00000163866.9	0.355932
intron_20_3671345_3671419	0.392748	smultixcan	0.947314	ADAM33	intron_20_3651992_3652066	ENSG00000149451.19	-0.982016
intron_20_62810565_62811462	0.393013	smultixcan	0.947314	OGFR	intron_20_61441917_61442814	ENSG00000060491.17	0.854167
intron_21_45869324_45896208	0.393097	smultixcan	0.947314	PCBP3	intron_21_47289238_47316122	ENSG00000183570.17	-0.854015
intron_2_74218125_74221434	0.392541	smultixcan	0.947314	SLC4A5	intron_2_74445252_74448561	ENSG00000188687.18	-0.855019
intron_3_126441946_126459653	0.392654	smultixcan	0.947314	ZXDC	intron_3_126160789_126178496	ENSG00000070476.15	-0.404177
intron_3_167697126_167704842	0.393017	smultixcan	0.947314	PDCD10	intron_3_167414914_167422630	ENSG00000114209.15	-0.775612
intron_3_50047326_50048245	0.392828	smultixcan	0.947314	RBM6	intron_3_50084759_50085678	ENSG00000004534.15	-1.15379
intron_4_139295960_139301292	0.392867	smultixcan	0.947314	NDUFC1	intron_4_140217114_140222446	ENSG00000109390.13	-0.85443
intron_4_165317969_165322032	0.393097	smultixcan	0.947314	KLHL2	intron_4_166239121_166243184	ENSG00000109466.14	-0.854015
intron_4_99005866_99028867	0.393081	smultixcan	0.947314	METAP1	intron_4_99927017_99950018	ENSG00000164024.12	-1.20186
intron_5_138164133_138164320	0.392582	smultixcan	0.947314	BRD8	intron_5_137499822_137500009	ENSG00000112983.18	0.427473
intron_5_150486407_150520868	0.392955	smultixcan	0.947314	NDST1	intron_5_149865970_149900430	ENSG00000070614.15	0.854271
intron_6_109509380_109514224	0.392803	smultixcan	0.947314	AK9	intron_6_109830583_109835427	ENSG00000155085.16	0.284848
intron_6_111484861_111574621	0.392596	smultixcan	0.947314	TRAF3IP2-AS1	intron_6_111806064_111895824	ENSG00000231889.9	-0.797754
intron_6_143753912_143765261	0.392915	smultixcan	0.947314	PHACTR2	intron_6_144075049_144086398	ENSG00000112419.15	0.854342
intron_6_21979062_22020339	0.392682	smultixcan	0.947314	CASC15	intron_6_21979291_22020568	ENSG00000272168.10	0.850434
intron_6_44150310_44150564	0.392912	smultixcan	0.947314	TMEM63B	intron_6_44118047_44118301	ENSG00000137216.19	0.854349
intron_7_103175411_103185438	0.393013	smultixcan	0.947314	DPY19L2P2	intron_7_102815858_102825885	ENSG00000291139.1	0.640625
intron_7_142092608_142093412	0.392633	smultixcan	0.947314	MGAM	intron_7_141792408_141793212	ENSG00000257335.8	-0.854852
intron_8_143592660_143597348	0.393075	smultixcan	0.947314	EEF1D	intron_8_144674830_144679518	ENSG00000104529.19	0.284685
intron_8_19820518_19822439	0.392984	smultixcan	0.947314	INTS10	intron_8_19678029_19679950	ENSG00000104613.12	-0.83206
intron_9_114307778_114309260	0.392777	smultixcan	0.947314	COL27A1	intron_9_117070058_117071540	ENSG00000196739.15	0.854592
intron_9_124467824_124468088	0.393082	smultixcan	0.947314	ADGRD2	intron_9_127230103_127230367	ENSG00000180264.12	-1.19064
intron_9_15451402_15453041	0.297811	Artery_Coronary	0.947314	SNAPC3	intron_9_15451400_15453039	ENSG00000164975.16	-1.04114
intron_10_44989721_44990948	0.334903	Brain_Nucleus_accumbens_basal_ganglia	0.947314	RASSF4	intron_10_45485169_45486396	ENSG00000107551.21	-0.964286
intron_10_62049483_62050888	0.334103	Brain_Nucleus_accumbens_basal_ganglia	0.947314	ARID5B	intron_10_63809242_63810647	ENSG00000150347.17	0.965883
intron_10_75235743_75235835	0.334352	Brain_Nucleus_accumbens_basal_ganglia	0.947314	COMTD1	intron_10_76995501_76995593	ENSG00000165644.11	0.965384
intron_11_71960891_71982761	0.335102	Brain_Nucleus_accumbens_basal_ganglia	0.947314	RNF121	intron_11_71671937_71693807	ENSG00000137522.18	0.963889
intron_11_71960891_71990597	0.335102	Brain_Nucleus_accumbens_basal_ganglia	0.947314	RNF121	intron_11_71671937_71701643	ENSG00000137522.18	-0.963889
intron_11_71994852_71995450	0.332323	Brain_Nucleus_accumbens_basal_ganglia	0.947314	RNF121	intron_11_71705898_71706496	ENSG00000137522.18	-0.969444
intron_11_86306482_86326513	0.332894	Brain_Nucleus_accumbens_basal_ganglia	0.947314	HIKESHI	intron_11_86017524_86037555	ENSG00000149196.17	-0.968302
intron_11_8750725_8811247	0.33274	Brain_Nucleus_accumbens_basal_ganglia	0.947314	DENND2B	intron_11_8772272_8832794	ENSG00000166444.19	0.96861
intron_12_101914232_101920109	0.334352	Brain_Nucleus_accumbens_basal_ganglia	0.947314	DRAM1	intron_12_102308010_102313887	ENSG00000136048.14	-0.965385
intron_12_108562736_108564279	0.335087	Brain_Nucleus_accumbens_basal_ganglia	0.947314	ISCU	intron_12_108956512_108958055	ENSG00000136003.16	0.963918
intron_12_112575319_112792143	0.334034	Brain_Nucleus_accumbens_basal_ganglia	0.947314	RPH3A	intron_12_113013123_113229948	ENSG00000089169.15	-0.966019
intron_12_123590449_123596605	0.333304	Brain_Nucleus_accumbens_basal_ganglia	0.947314	TMED2	intron_12_124074996_124081152	ENSG00000086598.11	-0.96748
intron_12_132861634_132862333	0.333115	Brain_Nucleus_accumbens_basal_ganglia	0.947314	CHFR	intron_12_133438220_133438919	ENSG00000072609.18	0.967859
intron_12_47802274_47819767	0.332968	Brain_Nucleus_accumbens_basal_ganglia	0.947314	HDAC7	intron_12_48196057_48213550	ENSG00000061273.18	0.968153
intron_14_104706176_104706910	0.333766	Brain_Nucleus_accumbens_basal_ganglia	0.947314	INF2	intron_14_105172513_105173247	ENSG00000203485.14	0.966555
intron_14_50423176_50425907	0.332918	Brain_Nucleus_accumbens_basal_ganglia	0.947314	MAP4K5	intron_14_50889894_50892625	ENSG00000012983.12	0.968254
intron_15_26772772_26772883	0.333528	Brain_Nucleus_accumbens_basal_ganglia	0.947314	GABRB3	intron_15_27017919_27018030	ENSG00000166206.16	-0.967033
intron_15_70676591_70677108	0.334229	Brain_Nucleus_accumbens_basal_ganglia	0.947314	UACA	intron_15_70968930_70969447	ENSG00000137831.15	0.96563
intron_15_75339104_75339264	0.334883	Brain_Nucleus_accumbens_basal_ganglia	0.947314	COMMD4	intron_15_75631445_75631605	ENSG00000140365.16	0.964325
intron_15_75339104_75339965	0.334883	Brain_Nucleus_accumbens_basal_ganglia	0.947314	COMMD4	intron_15_75631445_75632306	ENSG00000140365.16	-0.964325
intron_15_75339344_75339965	0.334883	Brain_Nucleus_accumbens_basal_ganglia	0.947314	COMMD4	intron_15_75631685_75632306	ENSG00000140365.16	0.964325
intron_16_1507716_1509830	0.333898	Brain_Nucleus_accumbens_basal_ganglia	0.947314	TELO2	intron_16_1557717_1559831	ENSG00000100726.15	0.966292
intron_16_21810838_21811778	0.333781	Brain_Nucleus_accumbens_basal_ganglia	0.947314	ENSG00000291066	intron_16_21822159_21823099	ENSG00000291066.1	0.966525
intron_16_21810838_21811778	0.333781	Brain_Nucleus_accumbens_basal_ganglia	0.947314	RRN3P1	intron_16_21822159_21823099	ENSG00000248124.11	0.966525
intron_16_56470082_56470487	0.335284	Brain_Nucleus_accumbens_basal_ganglia	0.947314	OGFOD1	intron_16_56503994_56504399	ENSG00000087263.17	-0.963526
intron_16_582309_582883	0.334825	Brain_Nucleus_accumbens_basal_ganglia	0.947314	PIGQ	intron_16_632309_632883	ENSG00000007541.17	-0.964441
intron_16_68352409_68353492	0.332509	Brain_Nucleus_accumbens_basal_ganglia	0.947314	PRMT7	intron_16_68386312_68387395	ENSG00000132600.18	0.969072
intron_17_43811205_43814011	0.33501	Brain_Nucleus_accumbens_basal_ganglia	0.947314	MPP3	intron_17_41888573_41891379	ENSG00000161647.19	0.964072
intron_17_47945612_47945861	0.333843	Brain_Nucleus_accumbens_basal_ganglia	0.947314	PNPO	intron_17_46022978_46023227	ENSG00000108439.11	0.966401
intron_17_50080375_50081310	0.332849	Brain_Nucleus_accumbens_basal_ganglia	0.947314	ITGA3	intron_17_48157739_48158674	ENSG00000005884.18	0.968391
intron_17_8576672_8577236	0.335031	Brain_Nucleus_accumbens_basal_ganglia	0.947314	MYH10	intron_17_8479990_8480554	ENSG00000133026.14	0.964029
intron_18_12785844_12794384	0.335181	Brain_Nucleus_accumbens_basal_ganglia	0.947314	PTPN2	intron_18_12785843_12794383	ENSG00000175354.20	0.963731
intron_19_46714001_46716131	0.332833	Brain_Nucleus_accumbens_basal_ganglia	0.947314	PRKD2	intron_19_47217258_47219388	ENSG00000105287.13	0.968424
intron_19_50378439_50378522	0.335295	Brain_Nucleus_accumbens_basal_ganglia	0.947314	NR1H2	intron_19_50881696_50881779	ENSG00000131408.15	-0.963504
intron_1_109484080_109486057	0.334286	Brain_Nucleus_accumbens_basal_ganglia	0.947314	ATXN7L2	intron_1_110026702_110028679	ENSG00000162650.17	-0.965517
intron_1_111419726_111421276	0.33227	Brain_Nucleus_accumbens_basal_ganglia	0.947314	OVGP1	intron_1_111962348_111963898	ENSG00000085465.13	-0.969551
intron_1_113391349_113403655	0.333823	Brain_Nucleus_accumbens_basal_ganglia	0.947314	MAGI3	intron_1_113933971_113946277	ENSG00000081026.19	0.966443
intron_1_113391349_113549515	0.333823	Brain_Nucleus_accumbens_basal_ganglia	0.947314	MAGI3	intron_1_113933971_114092137	ENSG00000081026.19	-0.966443
intron_1_151310255_151315573	0.334921	Brain_Nucleus_accumbens_basal_ganglia	0.947314	PI4KB	intron_1_151282731_151288049	ENSG00000143393.17	0.964249
intron_1_26788268_26790759	0.333768	Brain_Nucleus_accumbens_basal_ganglia	0.947314	PIGV	intron_1_27114759_27117250	ENSG00000060642.12	0.966552
intron_1_27358319_27358419	0.332371	Brain_Nucleus_accumbens_basal_ganglia	0.947314	MAP3K6	intron_1_27684810_27684910	ENSG00000142733.18	0.969349
intron_1_43384552_43385046	0.335203	Brain_Nucleus_accumbens_basal_ganglia	0.947314	MED8	intron_1_43850223_43850717	ENSG00000159479.17	0.963687
intron_1_43598913_43602071	0.335162	Brain_Nucleus_accumbens_basal_ganglia	0.947314	PTPRF	intron_1_44064584_44067742	ENSG00000142949.17	-0.963768
intron_1_46568498_46572063	0.334286	Brain_Nucleus_accumbens_basal_ganglia	0.947314	MKNK1	intron_1_47034170_47037735	ENSG00000079277.22	-0.965517
intron_1_6040645_6072755	0.332882	Brain_Nucleus_accumbens_basal_ganglia	0.947314	KCNAB2	intron_1_6100705_6132815	ENSG00000069424.16	0.968326
intron_1_77736158_77739265	0.334406	Brain_Nucleus_accumbens_basal_ganglia	0.947314	USP33	intron_1_78201843_78204950	ENSG00000077254.14	0.965278
intron_20_37521403_37522667	0.332768	Brain_Nucleus_accumbens_basal_ganglia	0.947314	NNAT	intron_20_36149805_36151069	ENSG00000053438.11	-0.968553
intron_20_47016297_47089239	0.332532	Brain_Nucleus_accumbens_basal_ganglia	0.947314	EYA2	intron_20_45644936_45717878	ENSG00000064655.19	0.969027
intron_20_53967073_53975389	0.335118	Brain_Nucleus_accumbens_basal_ganglia	0.947314	BCAS1	intron_20_52583612_52591928	ENSG00000064787.14	0.963855
intron_22_24806484_24844897	0.333553	Brain_Nucleus_accumbens_basal_ganglia	0.947314	SGSM1	intron_22_25202451_25240864	ENSG00000167037.19	-0.966981
intron_22_28744704_28745864	0.33409	Brain_Nucleus_accumbens_basal_ganglia	0.947314	HSCB	intron_22_29140692_29141852	ENSG00000100209.11	0.965909
intron_2_182717072_182717941	0.334974	Brain_Nucleus_accumbens_basal_ganglia	0.947314	DNAJC10	intron_2_183581799_183582668	ENSG00000077232.19	0.964143
intron_2_38989314_38995123	0.33366	Brain_Nucleus_accumbens_basal_ganglia	0.947314	SOS1	intron_2_39216455_39222264	ENSG00000115904.15	-0.966767
intron_2_47801155_47803420	0.332699	Brain_Nucleus_accumbens_basal_ganglia	0.947314	MSH6	intron_2_48028294_48030559	ENSG00000116062.19	0.968692
intron_2_85596649_85596953	0.333822	Brain_Nucleus_accumbens_basal_ganglia	0.947314	RNF181	intron_2_85823772_85824076	ENSG00000168894.10	-0.966445
intron_3_112333224_112335943	0.334512	Brain_Nucleus_accumbens_basal_ganglia	0.947314	CD200	intron_3_112052071_112054790	ENSG00000091972.18	0.965065
intron_3_23910921_23911329	0.33361	Brain_Nucleus_accumbens_basal_ganglia	0.947314	NKIRAS1	intron_3_23952412_23952820	ENSG00000197885.11	0.966867
intron_3_58522601_58524426	0.33501	Brain_Nucleus_accumbens_basal_ganglia	0.947314	ACOX2	intron_3_58508328_58510153	ENSG00000168306.13	-0.964072
intron_4_102418988_102419264	0.333448	Brain_Nucleus_accumbens_basal_ganglia	0.947314	ENSG00000248161	intron_4_103340145_103340421	ENSG00000248161.5	0.967193
intron_4_2905015_2907743	0.332352	Brain_Nucleus_accumbens_basal_ganglia	0.947314	ADD1	intron_4_2906742_2909470	ENSG00000087274.19	-0.969388
intron_4_2905108_2907743	0.332352	Brain_Nucleus_accumbens_basal_ganglia	0.947314	ADD1	intron_4_2906835_2909470	ENSG00000087274.19	0.969388
intron_4_44691799_44694412	0.333063	Brain_Nucleus_accumbens_basal_ganglia	0.947314	GUF1	intron_4_44693816_44696429	ENSG00000151806.14	-0.967963
intron_4_7043849_7054062	0.335295	Brain_Nucleus_accumbens_basal_ganglia	0.947314	TADA2B	intron_4_7045576_7055789	ENSG00000173011.12	0.963504
intron_5_134319497_134321791	0.334051	Brain_Nucleus_accumbens_basal_ganglia	0.947314	CDKL3	intron_5_133655188_133657482	ENSG00000006837.12	-0.965986
intron_5_134319497_134321791	0.334051	Brain_Nucleus_accumbens_basal_ganglia	0.947314	ENSG00000273345	intron_5_133655188_133657482	ENSG00000273345.6	-0.965986
intron_5_140695845_140696521	0.333109	Brain_Nucleus_accumbens_basal_ganglia	0.947314	HARS2	intron_5_140075430_140076106	ENSG00000112855.17	0.967871
intron_6_166934136_166938895	0.335175	Brain_Nucleus_accumbens_basal_ganglia	0.947314	ENSG00000249141	intron_6_167347624_167352383	ENSG00000249141.1	-0.963743
intron_6_166934136_166938895	0.335175	Brain_Nucleus_accumbens_basal_ganglia	0.947314	RNASET2	intron_6_167347624_167352383	ENSG00000026297.17	-0.963743
intron_6_35259727_35281056	0.334512	Brain_Nucleus_accumbens_basal_ganglia	0.947314	ZNF76	intron_6_35227504_35248833	ENSG00000065029.15	-0.965065
intron_6_35259841_35281056	0.334512	Brain_Nucleus_accumbens_basal_ganglia	0.947314	ZNF76	intron_6_35227618_35248833	ENSG00000065029.15	0.965065
intron_6_70579566_70588615	0.335006	Brain_Nucleus_accumbens_basal_ganglia	0.947314	SDHAF4	intron_6_71289269_71298318	ENSG00000154079.6	0.96408
intron_6_87636486_87653116	0.332601	Brain_Nucleus_accumbens_basal_ganglia	0.947314	ORC3	intron_6_88346204_88362834	ENSG00000135336.16	0.968889
intron_7_107743403_107743933	0.334371	Brain_Nucleus_accumbens_basal_ganglia	0.947314	CBLL1-AS1	intron_7_107383848_107384378	ENSG00000241764.5	0.965347
intron_7_130503996_130504939	0.334709	Brain_Nucleus_accumbens_basal_ganglia	0.947314	MEST	intron_7_130143837_130144780	ENSG00000106484.16	-0.964671
intron_7_155680908_155700773	0.33434	Brain_Nucleus_accumbens_basal_ganglia	0.947314	RBM33	intron_7_155473602_155493467	ENSG00000184863.11	-0.965409
intron_7_87341684_87345043	0.334458	Brain_Nucleus_accumbens_basal_ganglia	0.947314	TP53TG1	intron_7_86971000_86974359	ENSG00000182165.20	-0.965174
intron_8_103141057_103212919	0.332752	Brain_Nucleus_accumbens_basal_ganglia	0.947314	BAALC	intron_8_104153285_104225147	ENSG00000164929.17	0.968586
intron_8_143922395_143926784	0.335031	Brain_Nucleus_accumbens_basal_ganglia	0.947314	PLEC	intron_8_144996563_145000952	ENSG00000178209.17	-0.964029
intron_9_33464161_33464879	0.3336	Brain_Nucleus_accumbens_basal_ganglia	0.947314	NOL6	intron_9_33464159_33464877	ENSG00000165271.17	0.966887
intron_9_33464976_33465207	0.3336	Brain_Nucleus_accumbens_basal_ganglia	0.947314	NOL6	intron_9_33464974_33465205	ENSG00000165271.17	0.966887
intron_7_72628997_72694687	0.322378	Minor_Salivary_Gland	0.947318	TYW1B	intron_7_72093982_72159677	ENSG00000277149.5	-0.989583
intron_2_166436440_166441396	0.393118	smultixcan	0.947318	SCN7A	intron_2_167292950_167297906	ENSG00000136546.17	-0.41704
intron_3_197004099_197006549	0.393123	smultixcan	0.947318	MELTF	intron_3_196730970_196733420	ENSG00000163975.14	-0.853968
intron_5_177136030_177191884	0.318164	Skin_Sun_Exposed_Lower_leg	0.947319	NSD1	intron_5_176563031_176618885	ENSG00000165671.22	0.998238
intron_7_74037739_74041216	0.393887	Brain_Putamen_basal_ganglia	0.947326	ELN	intron_7_73452069_73455546	ENSG00000049540.19	0.85259
intron_10_125700582_125707052	0.39347	smultixcan	0.947328	EDRF1-DT	intron_10_127389151_127395621	ENSG00000224023.10	-0.952931
intron_10_13100302_13109112	0.393384	smultixcan	0.947328	OPTN	intron_10_13142302_13151112	ENSG00000123240.17	0.0614565
intron_10_133211858_133212716	0.39322	smultixcan	0.947328	KNDC1	intron_10_135025362_135026220	ENSG00000171798.19	0.853793
intron_10_62069797_62085702	0.393379	smultixcan	0.947328	ARID5B	intron_10_63829556_63845461	ENSG00000150347.17	-0.255423
intron_11_43889828_43901516	0.393221	smultixcan	0.947328	ALKBH3	intron_11_43911378_43923066	ENSG00000166199.13	0.995442
intron_11_5680238_5937401	0.393544	smultixcan	0.947328	TRIM5	intron_11_5701468_5958631	ENSG00000132256.20	-0.853209
intron_11_96508481_96510928	0.393585	smultixcan	0.947328	LINC02737	intron_11_96241645_96244092	ENSG00000256684.1	-0.853134
intron_12_116720447_116737790	0.393692	smultixcan	0.947328	SPRING1	intron_12_117158252_117175595	ENSG00000111412.6	0.852941
intron_12_51485900_51488699	0.393692	smultixcan	0.947328	SLC4A8	intron_12_51879684_51882483	ENSG00000050438.17	0.852941
intron_12_6833644_6833925	0.393622	smultixcan	0.947328	P3H3	intron_12_6942808_6943089	ENSG00000110811.20	-1.12839
intron_14_34536275_34539256	0.393504	smultixcan	0.947328	EAPP	intron_14_35005481_35008462	ENSG00000129518.10	0.43656
intron_14_47059380_47061249	0.393692	smultixcan	0.947328	MDGA2	intron_14_47528583_47530452	ENSG00000139915.21	0.852941
intron_14_55650418_55651890	0.39338	smultixcan	0.947328	KTN1	intron_14_56117136_56118608	ENSG00000126777.18	0.779286
intron_14_55650637_55651287	0.39338	smultixcan	0.947328	KTN1	intron_14_56117355_56118005	ENSG00000126777.18	-0.569002
intron_15_30954893_30958863	0.393578	smultixcan	0.947328	MTMR10	intron_15_31247096_31251066	ENSG00000166912.17	0.853147
intron_15_50707874_50722124	0.393362	smultixcan	0.947328	SPPL2A	intron_15_51000071_51014321	ENSG00000138600.11	-0.365801
intron_15_65263320_65270935	0.393375	smultixcan	0.947328	PARP16	intron_15_65555658_65563273	ENSG00000138617.16	-0.853513
intron_15_82859168_82864167	0.393544	smultixcan	0.947328	HOMER2	intron_15_83527920_83532919	ENSG00000103942.13	-0.840323
intron_17_45256415_45257153	0.393692	smultixcan	0.947328	SPATA32	intron_17_43333782_43334520	ENSG00000184361.13	-0.852941
intron_19_12694938_12696173	0.393438	smultixcan	0.947328	FBXW9	intron_19_12805752_12806987	ENSG00000132004.13	0.519613
intron_19_33801342_33806863	0.393439	smultixcan	0.947328	KCTD15	intron_19_34292247_34297768	ENSG00000153885.15	-0.356394
intron_19_35740564_35741024	0.393695	smultixcan	0.947328	ENSG00000267120	intron_19_36231465_36231925	ENSG00000267120.3	-0.852935
intron_19_35740564_35741024	0.393695	smultixcan	0.947328	IGFLR1	intron_19_36231465_36231925	ENSG00000126246.10	-0.852935
intron_19_35741223_35742390	0.393695	smultixcan	0.947328	IGFLR1	intron_19_36232124_36233291	ENSG00000126246.10	-0.852935
intron_19_35741228_35742396	0.393695	smultixcan	0.947328	ENSG00000267120	intron_19_36232129_36233297	ENSG00000267120.3	0.511761
intron_1_223113035_223132475	0.393692	smultixcan	0.947328	TLR5	intron_1_223286377_223305817	ENSG00000187554.14	0.852941
intron_1_46203624_46219699	0.393277	smultixcan	0.947328	LURAP1	intron_1_46669296_46685371	ENSG00000171357.6	0.844634
intron_22_17145117_17148448	0.393257	smultixcan	0.947328	HDHD5	intron_22_17626007_17629338	ENSG00000069998.12	0.0990916
intron_22_22792578_22792696	0.393436	smultixcan	0.947328	IGLV2-11	intron_22_23135067_23135185	ENSG00000211668.2	0.853403
intron_22_24226767_24231384	0.393357	smultixcan	0.947328	GGT5	intron_22_24622735_24627352	ENSG00000099998.19	0.505146
intron_22_38085732_38086242	0.393276	smultixcan	0.947328	BAIAP2L2	intron_22_38481739_38482249	ENSG00000128298.18	0.85174
intron_2_222320829_222321467	0.393645	smultixcan	0.947328	CT75	intron_2_223185548_223186186	ENSG00000291155.1	-0.853026
intron_2_222321008_222321467	0.393645	smultixcan	0.947328	CT75	intron_2_223185727_223186186	ENSG00000291155.1	0.853026
intron_2_65455760_65456019	0.393474	smultixcan	0.947328	ENSG00000234255	intron_2_65682894_65683153	ENSG00000234255.9	0.853333
intron_2_65455760_65456305	0.393474	smultixcan	0.947328	ENSG00000234255	intron_2_65682894_65683439	ENSG00000234255.9	-0.853333
intron_2_98245599_98250318	0.393294	smultixcan	0.947328	VWA3B	intron_2_98862062_98866781	ENSG00000168658.19	-0.853659
intron_3_10074673_10078081	0.393692	smultixcan	0.947328	FANCD2	intron_3_10116357_10119765	ENSG00000144554.13	-0.852941
intron_3_10104782_10108015	0.393692	smultixcan	0.947328	FANCD2OS	intron_3_10146466_10149699	ENSG00000163705.13	0.852941
intron_3_69044595_69047349	0.393578	smultixcan	0.947328	TMF1	intron_3_69093746_69096500	ENSG00000144747.17	0.365634
intron_4_47464035_47467516	0.393525	smultixcan	0.947328	ENSG00000282904	intron_4_47466052_47469533	ENSG00000282904.2	-0.853242
intron_4_968027_968282	0.3935	smultixcan	0.947328	DGKQ	intron_4_961815_962070	ENSG00000145214.14	-0.144392
intron_4_99300370_99300469	0.393692	smultixcan	0.947328	ENSG00000246090	intron_4_100221527_100221626	ENSG00000246090.9	-0.639706
intron_5_115269798_115271213	0.393578	smultixcan	0.947328	CCDC112	intron_5_114605495_114606910	ENSG00000164221.13	0.853147
intron_5_115581197_115616318	0.39338	smultixcan	0.947328	TMED7-TICAM2	intron_5_114916894_114952015	ENSG00000251201.8	-0.853503
intron_5_56911111_56913011	0.393701	smultixcan	0.947328	SETD9	intron_5_56206938_56208838	ENSG00000155542.12	0.897016
intron_5_98771184_98771656	0.393343	smultixcan	0.947328	RGMB-AS1	intron_5_98106888_98107360	ENSG00000246763.7	-0.853571
intron_6_154289756_154356672	0.393354	smultixcan	0.947328	IPCEF1	intron_6_154610890_154677806	ENSG00000074706.14	0.85355
intron_6_47811731_47823983	0.393515	smultixcan	0.947328	OPN5	intron_6_47779467_47791719	ENSG00000124818.15	0.853261
intron_7_130944889_130945720	0.393435	smultixcan	0.947328	LINC-PINT	intron_7_130629648_130630479	ENSG00000231721.8	-0.849404
intron_7_151235612_151236408	0.393163	smultixcan	0.947328	CHPF2	intron_7_150932698_150933494	ENSG00000033100.17	0.853896
intron_7_78489840_78501577	0.393474	smultixcan	0.947328	MAGI2	intron_7_78119157_78130894	ENSG00000187391.22	-0.853333
intron_8_103157038_103165825	0.393436	smultixcan	0.947328	BAALC-AS1	intron_8_104169266_104178053	ENSG00000247081.8	0.853403
intron_9_35826161_35828463	0.393265	smultixcan	0.947328	FAM221B	intron_9_35826158_35828460	ENSG00000204930.10	-0.853712
intron_9_69324630_69336213	0.393215	smultixcan	0.947328	ENTREP1	intron_9_71939546_71951129	ENSG00000135063.20	-0.853801
intron_12_29660885_29751666	0.390586	Brain_Cerebellum	0.947329	TMTC1	intron_12_29813818_29904599	ENSG00000133687.16	-0.858556
intron_4_39468427_39470019	0.297777	Artery_Aorta	0.947329	LIAS	intron_4_39470047_39471639	ENSG00000121897.15	1.04121
intron_9_15451402_15453041	0.297811	Artery_Aorta	0.947329	SNAPC3	intron_9_15451400_15453039	ENSG00000164975.16	1.04114
intron_16_70316104_70324585	0.26997	Esophagus_Mucosa	0.947335	DDX19B	intron_16_70350007_70358488	ENSG00000157349.17	-1.10313
intron_16_70316104_70324585	0.26997	Esophagus_Mucosa	0.947335	ENSG00000260537	intron_16_70350007_70358488	ENSG00000260537.2	-1.10313
intron_22_23653352_23659865	0.269988	Esophagus_Mucosa	0.947335	GUSBP11	intron_22_23995539_24002052	ENSG00000228315.12	-1.10309
intron_8_17247369_17265907	0.328629	Artery_Tibial	0.947339	VPS37A	intron_8_17104878_17123416	ENSG00000155975.10	-0.976879
intron_11_11842224_11884467	0.322687	Uterus	0.947339	USP47	intron_11_11863771_11906014	ENSG00000170242.19	-0.98895
intron_12_6769674_6769844	0.32276	Uterus	0.947339	PTMS	intron_12_6878840_6879010	ENSG00000159335.18	-0.988802
intron_13_52180654_52186683	0.323123	Uterus	0.947339	MRPS31P5	intron_13_52754789_52760818	ENSG00000291010.1	-0.98806
intron_15_40037018_40038282	0.322869	Uterus	0.947339	SRP14	intron_15_40329219_40330483	ENSG00000140319.11	0.988579
intron_15_90957503_90957604	0.323132	Uterus	0.947339	RCCD1	intron_15_91500733_91500834	ENSG00000166965.13	0.988042
intron_17_49622876_49646116	0.32281	Uterus	0.947339	SPOP	intron_17_47700238_47723478	ENSG00000121067.19	0.988701
intron_17_49622876_49668027	0.32281	Uterus	0.947339	SPOP	intron_17_47700238_47745389	ENSG00000121067.19	0.988701
intron_19_43497876_43501734	0.323037	Uterus	0.947339	PHLDB3	intron_19_44002028_44005886	ENSG00000176531.11	-0.988235
intron_19_48133097_48133981	0.32258	Uterus	0.947339	LIG1	intron_19_48636354_48637238	ENSG00000105486.15	-0.98917
intron_1_1817875_1825397	0.322663	Uterus	0.947339	GNB1	intron_1_1749314_1756836	ENSG00000078369.19	0.989001
intron_2_75690719_75694241	0.323059	Uterus	0.947339	GCFC2	intron_2_75917845_75921367	ENSG00000005436.14	-0.988191
intron_3_52470907_52471291	0.322779	Uterus	0.947339	NISCH	intron_3_52504923_52505307	ENSG00000010322.16	0.988764
intron_4_2905015_2907743	0.322665	Uterus	0.947339	ADD1	intron_4_2906742_2909470	ENSG00000087274.19	-0.988995
intron_4_37977529_38014509	0.322968	Uterus	0.947339	TBC1D1	intron_4_37979150_38016130	ENSG00000065882.18	-0.988377
intron_7_6026961_6028615	0.322993	Uterus	0.947339	EIF2AK1	intron_7_6066592_6068246	ENSG00000086232.13	-0.988327
intron_8_97055645_97066009	0.322672	Uterus	0.947339	CPQ	intron_8_98067873_98078237	ENSG00000104324.16	0.988983
intron_9_133154261_133155178	0.323072	Uterus	0.947339	GBGT1	intron_9_136029648_136030565	ENSG00000148288.13	-0.988166
intron_9_133155312_133155901	0.323072	Uterus	0.947339	ENSG00000285245	intron_9_136030699_136031288	ENSG00000285245.1	0.988166
intron_9_133155312_133155901	0.323072	Uterus	0.947339	GBGT1	intron_9_136030699_136031288	ENSG00000148288.13	0.988166
intron_17_44774749_44775212	0.244971	Brain_Spinal_cord_cervical_c-1	0.947341	ADAM11	intron_17_42852117_42852580	ENSG00000073670.14	1.16265
intron_6_5431172_5545180	0.317569	Vagina	0.947342	FARS2	intron_6_5431405_5545413	ENSG00000145982.13	-0.999466
intron_16_16124915_16125810	0.29785	Artery_Aorta	0.947343	ABCC1	intron_16_16218772_16219667	ENSG00000103222.20	1.04106
intron_10_100297208_100297382	0.340527	Testis	0.947343	PKD2L1	intron_10_102056965_102057139	ENSG00000107593.17	0.953125
intron_10_109880931_109882432	0.334957	Testis	0.947343	XPNPEP1	intron_10_111640689_111642190	ENSG00000108039.18	-0.964177
intron_10_116692467_116698635	0.346614	Testis	0.947343	HSPA12A	intron_10_118451978_118458146	ENSG00000165868.16	0.941176
intron_10_12120267_12120787	0.338192	Testis	0.947343	DHTKD1	intron_10_12162266_12162786	ENSG00000181192.12	-0.957744
intron_10_122820550_122820918	0.331107	Testis	0.947343	DMBT1L1	intron_10_124580066_124580434	ENSG00000176584.18	0.971888
intron_10_123560539_123561828	0.345119	Testis	0.947343	ENSG00000286344	intron_10_125320055_125321344	ENSG00000286344.1	0.944099
intron_10_123842488_123862614	0.331079	Testis	0.947343	CPXM2	intron_10_125602004_125622130	ENSG00000121898.13	0.971942
intron_10_132181544_132184197	0.343141	Testis	0.947343	JAKMIP3-AS1	intron_10_133995048_133997701	ENSG00000235010.1	0.947977
intron_10_133293769_133295187	0.347204	Testis	0.947343	TUBGCP2	intron_10_135107273_135108691	ENSG00000130640.15	0.940026
intron_10_133355436_133355738	0.337272	Testis	0.947343	FUOM	intron_10_135168940_135169242	ENSG00000148803.12	-0.959569
intron_10_18513660_18539194	0.351666	Testis	0.947343	ENSG00000240291	intron_10_18802589_18828123	ENSG00000240291.1	-0.931362
intron_10_18586093_18596208	0.339808	Testis	0.947343	NSUN6	intron_10_18875022_18885137	ENSG00000241058.4	0.954545
intron_10_239525_240059	0.351084	Testis	0.947343	ZMYND11	intron_10_285465_285999	ENSG00000015171.21	0.932489
intron_10_27219857_27223207	0.353251	Testis	0.947343	ACBD5	intron_10_27508786_27512136	ENSG00000107897.20	0.928302
intron_10_28533007_28533998	0.331174	Testis	0.947343	WAC	intron_10_28821936_28822927	ENSG00000095787.26	-0.971751
intron_10_38365629_38369953	0.333784	Testis	0.947343	HSD17B7P2	intron_10_38654557_38658881	ENSG00000290439.1	0.96652
intron_10_42251160_42276613	0.34286	Testis	0.947343	ENSG00000290458	intron_10_42746608_42772061	ENSG00000290458.1	-0.948529
intron_10_44989721_44990948	0.334903	Testis	0.947343	RASSF4	intron_10_45485169_45486396	ENSG00000107551.21	0.964286
intron_10_62049483_62050888	0.334103	Testis	0.947343	ARID5B	intron_10_63809242_63810647	ENSG00000150347.17	-0.965883
intron_10_68332216_68337199	0.341048	Testis	0.947343	HNRNPH3	intron_10_70091973_70096956	ENSG00000096746.18	-0.952096
intron_10_68332235_68337199	0.341048	Testis	0.947343	HNRNPH3	intron_10_70091992_70096956	ENSG00000096746.18	0.952096
intron_10_70140141_70145421	0.352205	Testis	0.947343	TYSND1	intron_10_71899897_71905177	ENSG00000156521.14	-0.93032
intron_10_73802576_73802674	0.345441	Testis	0.947343	NDST2	intron_10_75562334_75562432	ENSG00000166507.19	0.94347
intron_10_84254443_84257893	0.342766	Testis	0.947343	RGR	intron_10_86014199_86017649	ENSG00000148604.15	0.948714
intron_10_87521169_87552082	0.34256	Testis	0.947343	MINPP1	intron_10_89280926_89311839	ENSG00000107789.16	0.949119
intron_10_87766405_87767673	0.337327	Testis	0.947343	ATAD1	intron_10_89526162_89527430	ENSG00000138138.14	0.959459
intron_10_87789129_87790310	0.344176	Testis	0.947343	ATAD1	intron_10_89548886_89550067	ENSG00000138138.14	0.945946
intron_10_88275032_88314466	0.330813	Testis	0.947343	RNLS	intron_10_90034789_90074223	ENSG00000184719.12	-0.972477
intron_10_95064960_95067208	0.333384	Testis	0.947343	CYP2C8	intron_10_96824717_96826965	ENSG00000138115.15	0.96732
intron_10_97467583_97469646	0.346614	Testis	0.947343	MMS19	intron_10_99227340_99229403	ENSG00000155229.21	-0.941176
intron_10_97467603_97468252	0.346614	Testis	0.947343	MMS19	intron_10_99227360_99228009	ENSG00000155229.21	0.941176
intron_10_99613924_99622670	0.335118	Testis	0.947343	SLC25A28	intron_10_101373681_101382427	ENSG00000155287.12	-0.963855
intron_11_101904907_101905744	0.334651	Testis	0.947343	ANGPTL5	intron_11_101775638_101776475	ENSG00000187151.7	0.964789
intron_11_113243790_113246368	0.343962	Testis	0.947343	NCAM1	intron_11_113114512_113117090	ENSG00000149294.17	0.946367
intron_11_114187038_114242167	0.331646	Testis	0.947343	ZBTB16	intron_11_114057760_114112889	ENSG00000109906.15	-0.970803
intron_11_119085066_119088255	0.353923	Testis	0.947343	HMBS	intron_11_118955776_118958965	ENSG00000256269.11	-0.927007
intron_11_119133219_119134084	0.342669	Testis	0.947343	HINFP	intron_11_119003929_119004794	ENSG00000172273.13	0.948905
intron_11_120325368_120327122	0.342925	Testis	0.947343	TLCD5	intron_11_120196077_120197831	ENSG00000181264.9	0.948402
intron_11_124804848_124805267	0.337466	Testis	0.947343	MSANTD2-AS1	intron_11_124674744_124675163	ENSG00000245498.7	-0.959184
intron_11_124804848_124805320	0.337466	Testis	0.947343	MSANTD2-AS1	intron_11_124674744_124675216	ENSG00000245498.7	0.959184
intron_11_125582420_125583521	0.33479	Testis	0.947343	EI24	intron_11_125452315_125453416	ENSG00000149547.15	0.964511
intron_11_129892870_129894359	0.330477	Testis	0.947343	NFRKB	intron_11_129762765_129764254	ENSG00000170322.15	0.973154
intron_11_18412843_18429737	0.339173	Testis	0.947343	LDHC	intron_11_18434390_18451284	ENSG00000166796.12	0.955801
intron_11_1871412_1880087	0.338651	Testis	0.947343	LSP1	intron_11_1892642_1901317	ENSG00000130592.17	-0.956835
intron_11_22276199_22279544	0.340343	Testis	0.947343	ANO5	intron_11_22297745_22301090	ENSG00000171714.13	0.953488
intron_11_25050130_25077329	0.346614	Testis	0.947343	LUZP2	intron_11_25071676_25098875	ENSG00000187398.12	-0.941176
intron_11_2919407_2921352	0.34045	Testis	0.947343	SLC22A18	intron_11_2940637_2942582	ENSG00000110628.16	0.953277
intron_11_2922203_2922436	0.349641	Testis	0.947343	SLC22A18	intron_11_2943433_2943666	ENSG00000110628.16	-0.935286
intron_11_29618859_29622635	0.353923	Testis	0.947343	LINC02546	intron_11_29640406_29644182	ENSG00000255117.6	-0.927007
intron_11_29618859_29630364	0.353923	Testis	0.947343	LINC02546	intron_11_29640406_29651911	ENSG00000255117.6	0.927007
intron_11_29623076_29630364	0.353923	Testis	0.947343	LINC02546	intron_11_29644623_29651911	ENSG00000255117.6	-0.927007
intron_11_31408330_31414811	0.338495	Testis	0.947343	DNAJC24	intron_11_31429877_31436358	ENSG00000170946.15	0.957143
intron_11_3218559_3219700	0.338969	Testis	0.947343	MRGPRG-AS1	intron_11_3239789_3240930	ENSG00000236301.5	-0.956204
intron_11_34452207_34453090	0.344381	Testis	0.947343	CAT	intron_11_34473754_34474637	ENSG00000121691.7	0.945545
intron_11_35190065_35214852	0.344005	Testis	0.947343	CD44	intron_11_35211612_35236399	ENSG00000026508.21	-0.946281
intron_11_44198018_44206793	0.331234	Testis	0.947343	EXT2	intron_11_44219568_44228343	ENSG00000151348.16	0.971631
intron_11_44565736_44587475	0.351339	Testis	0.947343	CD82	intron_11_44587286_44609025	ENSG00000085117.12	-0.931995
intron_11_47234672_47234757	0.333797	Testis	0.947343	DDB2	intron_11_47256223_47256308	ENSG00000134574.12	-0.966495
intron_11_47270246_47273827	0.341404	Testis	0.947343	MADD	intron_11_47291797_47295378	ENSG00000110514.20	-0.951395
intron_11_47290816_47293883	0.351991	Testis	0.947343	MADD	intron_11_47312367_47315434	ENSG00000110514.20	-0.930735
intron_11_47783198_47784922	0.34701	Testis	0.947343	NUP160	intron_11_47804750_47806474	ENSG00000030066.14	-0.940404
intron_11_50295334_50298180	0.335755	Testis	0.947343	SEPTIN7P11	intron_11_50254505_50257351	ENSG00000291108.1	-0.962587
intron_11_60403061_60404546	0.334776	Testis	0.947343	MS4A14	intron_11_60170534_60172019	ENSG00000166928.11	0.964539
intron_11_60403061_60415437	0.338342	Testis	0.947343	MS4A14	intron_11_60170534_60182910	ENSG00000166928.11	-0.957447
intron_11_60404666_60405889	0.334776	Testis	0.947343	MS4A14	intron_11_60172139_60173362	ENSG00000166928.11	0.964539
intron_11_60404666_60415437	0.334776	Testis	0.947343	MS4A14	intron_11_60172139_60182910	ENSG00000166928.11	-0.964539
intron_11_60405987_60415437	0.338342	Testis	0.947343	MS4A14	intron_11_60173460_60182910	ENSG00000166928.11	0.957447
intron_11_61341912_61342461	0.330648	Testis	0.947343	TKFC	intron_11_61109384_61109933	ENSG00000149476.16	-0.97281
intron_11_62856381_62881019	0.353036	Testis	0.947343	SLC3A2	intron_11_62623853_62648491	ENSG00000168003.19	0.928717
intron_11_62884112_62884457	0.331237	Testis	0.947343	SLC3A2	intron_11_62651584_62651929	ENSG00000168003.19	-0.971626
intron_11_6392156_6393216	0.336392	Testis	0.947343	SMPD1	intron_11_6413386_6414446	ENSG00000166311.10	0.961319
intron_11_6392196_6393216	0.336392	Testis	0.947343	SMPD1	intron_11_6413426_6414446	ENSG00000166311.10	-0.961319
intron_11_6392196_6393617	0.336392	Testis	0.947343	SMPD1	intron_11_6413426_6414847	ENSG00000166311.10	0.961319
intron_11_6393387_6393617	0.337702	Testis	0.947343	SMPD1	intron_11_6414617_6414847	ENSG00000166311.10	-0.958716
intron_11_6394041_6394178	0.337702	Testis	0.947343	SMPD1	intron_11_6415271_6415408	ENSG00000166311.10	0.958716
intron_11_6394041_6394198	0.337702	Testis	0.947343	SMPD1	intron_11_6415271_6415428	ENSG00000166311.10	-0.958716
intron_11_64765518_64766900	0.343552	Testis	0.947343	SF1	intron_11_64532990_64534372	ENSG00000168066.22	-0.94717
intron_11_64766155_64766900	0.343552	Testis	0.947343	SF1	intron_11_64533627_64534372	ENSG00000168066.22	0.94717
intron_11_65607816_65607922	0.332525	Testis	0.947343	MAP3K11	intron_11_65375287_65375393	ENSG00000173327.8	0.96904
intron_11_67300123_67300990	0.346913	Testis	0.947343	ANKRD13D	intron_11_67067594_67068461	ENSG00000172932.16	0.940594
intron_11_67300499_67300990	0.346913	Testis	0.947343	ANKRD13D	intron_11_67067970_67068461	ENSG00000172932.16	0.940594
intron_11_67307436_67307549	0.350307	Testis	0.947343	SSH3	intron_11_67074907_67075020	ENSG00000172830.13	-0.933993
intron_11_67307737_67307846	0.350307	Testis	0.947343	SSH3	intron_11_67075208_67075317	ENSG00000172830.13	-0.933993
intron_11_67433042_67433126	0.345754	Testis	0.947343	RPS6KB2	intron_11_67200513_67200597	ENSG00000175634.15	0.942857
intron_11_67433216_67433340	0.345754	Testis	0.947343	RPS6KB2	intron_11_67200687_67200811	ENSG00000175634.15	-0.942857
intron_11_67434694_67434989	0.353111	Testis	0.947343	RPS6KB2	intron_11_67202165_67202460	ENSG00000175634.15	-0.928571
intron_11_67439843_67440118	0.353111	Testis	0.947343	CORO1B	intron_11_67207314_67207589	ENSG00000172725.14	0.928571
intron_11_67440439_67440702	0.353111	Testis	0.947343	CORO1B	intron_11_67207910_67208173	ENSG00000172725.14	-0.928571
intron_11_67440439_67441125	0.353111	Testis	0.947343	CORO1B	intron_11_67207910_67208596	ENSG00000172725.14	0.928571
intron_11_68130082_68130179	0.331541	Testis	0.947343	CHKA-DT	intron_11_67897549_67897646	ENSG00000255236.3	-0.971014
intron_11_70111762_70116458	0.334633	Testis	0.947343	ANO1	intron_11_69957868_69962564	ENSG00000131620.18	0.964824
intron_11_71453381_71455110	0.331135	Testis	0.947343	NADSYN1	intron_11_71164427_71166156	ENSG00000172890.13	0.971831
intron_11_71458544_71460041	0.35259	Testis	0.947343	NADSYN1	intron_11_71169590_71171087	ENSG00000172890.13	-0.929577
intron_11_71458544_71463432	0.341932	Testis	0.947343	NADSYN1	intron_11_71169590_71174478	ENSG00000172890.13	0.950355
intron_11_71491903_71497483	0.341755	Testis	0.947343	NADSYN1	intron_11_71202949_71208529	ENSG00000172890.13	0.950704
intron_11_71960891_71982761	0.335102	Testis	0.947343	RNF121	intron_11_71671937_71693807	ENSG00000137522.18	0.963889
intron_11_71960891_71990597	0.335102	Testis	0.947343	RNF121	intron_11_71671937_71701643	ENSG00000137522.18	-0.963889
intron_11_71994852_71995450	0.332323	Testis	0.947343	RNF121	intron_11_71705898_71706496	ENSG00000137522.18	0.969444
intron_11_72230019_72230121	0.329972	Testis	0.947343	INPPL1	intron_11_71941063_71941165	ENSG00000165458.15	-0.97417
intron_11_73919032_73924615	0.345262	Testis	0.947343	PAAF1	intron_11_73630077_73635660	ENSG00000175575.13	0.94382
intron_11_73924697_73927285	0.345262	Testis	0.947343	PAAF1	intron_11_73635742_73638330	ENSG00000175575.13	0.94382
intron_11_74859283_74862981	0.330845	Testis	0.947343	XRRA1	intron_11_74570328_74574026	ENSG00000166435.17	-0.972414
intron_11_74910012_74921214	0.335295	Testis	0.947343	XRRA1	intron_11_74621057_74632259	ENSG00000166435.17	-0.963504
intron_11_7665939_7666451	0.329982	Testis	0.947343	CYB5R2	intron_11_7687170_7687682	ENSG00000166394.15	-0.974151
intron_11_82604101_82610013	0.344391	Testis	0.947343	ENSG00000255246	intron_11_82315143_82321055	ENSG00000255246.2	0.945525
intron_11_843050_847201	0.346035	Testis	0.947343	TSPAN4	intron_11_843050_847201	ENSG00000214063.12	-0.942308
intron_11_86302478_86306245	0.332894	Testis	0.947343	HIKESHI	intron_11_86013520_86017287	ENSG00000149196.17	0.968302
intron_11_8645887_8646447	0.345141	Testis	0.947343	TRIM66	intron_11_8667434_8667994	ENSG00000166436.18	0.944056
intron_11_8663248_8671786	0.331037	Testis	0.947343	TRIM66	intron_11_8684795_8693333	ENSG00000166436.18	-0.972028
intron_11_8726209_8729950	0.344749	Testis	0.947343	DENND2B	intron_11_8747756_8751497	ENSG00000166444.19	0.944823
intron_11_8750725_8811247	0.33274	Testis	0.947343	DENND2B	intron_11_8772272_8832794	ENSG00000166444.19	-0.96861
intron_11_8914930_8919337	0.341711	Testis	0.947343	AKIP1	intron_11_8936477_8940884	ENSG00000166452.12	-0.95079
intron_11_8917367_8919337	0.344825	Testis	0.947343	AKIP1	intron_11_8938914_8940884	ENSG00000166452.12	0.944675
intron_11_9472769_9473941	0.340404	Testis	0.947343	ZNF143	intron_11_9494316_9495488	ENSG00000166478.10	0.953368
intron_12_102046119_102050518	0.352019	Testis	0.947343	WASHC3	intron_12_102439897_102444296	ENSG00000120860.11	-0.930679
intron_12_104215893_104251527	0.345563	Testis	0.947343	TXNRD1	intron_12_104609671_104645305	ENSG00000198431.18	0.943231
intron_12_105327063_105348602	0.332768	Testis	0.947343	C12orf75	intron_12_105720841_105742380	ENSG00000235162.9	0.968553
intron_12_106682169_106684660	0.347218	Testis	0.947343	ENSG00000257711	intron_12_107075947_107078438	ENSG00000257711.2	0.94
intron_12_10704148_10709908	0.33632	Testis	0.947343	YBX3	intron_12_10856747_10862507	ENSG00000060138.13	-0.961462
intron_12_108447520_108448386	0.348501	Testis	0.947343	LINC01498	intron_12_108841297_108842163	ENSG00000247213.7	0.9375
intron_12_108562736_108564279	0.335087	Testis	0.947343	ISCU	intron_12_108956512_108958055	ENSG00000136003.16	-0.963918
intron_12_109442272_109443514	0.332615	Testis	0.947343	MYO1H	intron_12_109880077_109881319	ENSG00000174527.11	0.96886
intron_12_109518013_109521148	0.343295	Testis	0.947343	UBE3B	intron_12_109955818_109958953	ENSG00000151148.14	-0.947674
intron_12_110485199_110486325	0.341453	Testis	0.947343	FAM216A	intron_12_110923004_110924130	ENSG00000204856.12	0.951299
intron_12_110626492_110628797	0.34776	Testis	0.947343	TCTN1	intron_12_111064297_111066602	ENSG00000204852.17	-0.938944
intron_12_110645129_110647211	0.344381	Testis	0.947343	TCTN1	intron_12_111082934_111085016	ENSG00000204852.17	0.945545
intron_12_110645143_110647211	0.344381	Testis	0.947343	TCTN1	intron_12_111082948_111085016	ENSG00000204852.17	-0.945545
intron_12_110647336_110647749	0.34841	Testis	0.947343	TCTN1	intron_12_111085141_111085554	ENSG00000204852.17	0.937677
intron_12_113186021_113186193	0.351186	Testis	0.947343	RITA1	intron_12_113623826_113623998	ENSG00000139405.16	-0.932292
intron_12_113186021_113186683	0.351186	Testis	0.947343	RITA1	intron_12_113623826_113624488	ENSG00000139405.16	-0.932292
intron_12_113267956_113268742	0.335276	Testis	0.947343	TPCN1	intron_12_113705761_113706547	ENSG00000186815.13	-0.963542
intron_12_113280195_113284581	0.340527	Testis	0.947343	TPCN1	intron_12_113718000_113722386	ENSG00000186815.13	0.953125
intron_12_113290998_113291609	0.351186	Testis	0.947343	TPCN1	intron_12_113728803_113729414	ENSG00000186815.13	0.932292
intron_12_113822646_113823209	0.334509	Testis	0.947343	RBM19	intron_12_114260451_114261014	ENSG00000122965.11	0.965071
intron_12_118384067_118386114	0.336388	Testis	0.947343	SUDS3	intron_12_118821872_118823919	ENSG00000111707.12	0.961326
intron_12_118386185_118389927	0.347614	Testis	0.947343	SUDS3	intron_12_118823990_118827732	ENSG00000111707.12	0.939227
intron_12_125076611_125086330	0.332182	Testis	0.947343	AACS	intron_12_125561157_125570876	ENSG00000081760.17	-0.969728
intron_12_126107384_126111091	0.34434	Testis	0.947343	LINC02359	intron_12_126591930_126595637	ENSG00000284848.2	0.945624
intron_12_132125396_132125854	0.344675	Testis	0.947343	ENSG00000291171	intron_12_132609941_132610399	ENSG00000291171.1	0.944968
intron_12_132125396_132125854	0.344675	Testis	0.947343	EP400P1	intron_12_132609941_132610399	ENSG00000185684.18	0.944968
intron_12_132773294_132774157	0.344786	Testis	0.947343	GOLGA3	intron_12_133349880_133350743	ENSG00000090615.16	-0.944751
intron_12_133143622_133144434	0.351124	Testis	0.947343	ZNF10	intron_12_133720208_133721020	ENSG00000256223.6	0.932411
intron_12_1846689_1856012	0.353677	Testis	0.947343	CACNA2D4	intron_12_1955855_1965178	ENSG00000151062.15	-0.927481
intron_12_384153_385897	0.333936	Testis	0.947343	KDM5A	intron_12_493319_495063	ENSG00000073614.13	-0.966216
intron_12_409421_411747	0.349882	Testis	0.947343	CCDC77	intron_12_518587_520913	ENSG00000120647.10	0.934819
intron_12_42355222_42387456	0.353001	Testis	0.947343	PPHLN1	intron_12_42749024_42781258	ENSG00000134283.18	0.928783
intron_12_42375074_42384940	0.346883	Testis	0.947343	PPHLN1	intron_12_42768876_42778742	ENSG00000134283.18	-0.940653
intron_12_42387535_42393570	0.346883	Testis	0.947343	PPHLN1	intron_12_42781337_42787372	ENSG00000134283.18	0.940653
intron_12_4536219_4538409	0.344349	Testis	0.947343	C12orf4	intron_12_4645385_4647575	ENSG00000047621.12	-0.945607
intron_12_47792004_47793369	0.342764	Testis	0.947343	HDAC7	intron_12_48185787_48187152	ENSG00000061273.18	-0.948718
intron_12_5022694_5023524	0.33037	Testis	0.947343	ENSG00000256654	intron_12_5131860_5132690	ENSG00000256654.4	0.973368
intron_12_51056502_51059361	0.353923	Testis	0.947343	LETMD1	intron_12_51450285_51453144	ENSG00000050426.16	-0.927007
intron_12_52599112_52601027	0.33839	Testis	0.947343	KRT72	intron_12_52992896_52994811	ENSG00000170486.11	0.957351
intron_12_53187763_53188537	0.335258	Testis	0.947343	ZNF740	intron_12_53581547_53582321	ENSG00000139651.11	-0.963578
intron_12_54181647_54182504	0.349454	Testis	0.947343	SMUG1	intron_12_54575431_54576288	ENSG00000123415.16	0.935648
intron_12_55902355_55903387	0.34791	Testis	0.947343	PYM1	intron_12_56296139_56297171	ENSG00000170473.17	-0.93865
intron_12_55903480_55914276	0.34791	Testis	0.947343	PYM1	intron_12_56297264_56308060	ENSG00000170473.17	0.93865
intron_12_55903480_55927076	0.34791	Testis	0.947343	PYM1	intron_12_56297264_56320860	ENSG00000170473.17	-0.93865
intron_12_55931344_55936423	0.335452	Testis	0.947343	DGKA	intron_12_56325128_56330207	ENSG00000065357.20	0.96319
intron_12_55997339_55997615	0.347081	Testis	0.947343	SUOX	intron_12_56391123_56391399	ENSG00000139531.13	-0.940265
intron_12_55997339_56002212	0.347081	Testis	0.947343	SUOX	intron_12_56391123_56395996	ENSG00000139531.13	0.940265
intron_12_55997723_55999333	0.347081	Testis	0.947343	SUOX	intron_12_56391507_56393117	ENSG00000139531.13	-0.940265
intron_12_55997723_56002212	0.347081	Testis	0.947343	SUOX	intron_12_56391507_56395996	ENSG00000139531.13	-0.940265
intron_12_56522089_56562417	0.346394	Testis	0.947343	RBMS2	intron_12_56915873_56956201	ENSG00000076067.13	-0.941606
intron_12_56786014_56787125	0.350308	Testis	0.947343	HSD17B6	intron_12_57179798_57180909	ENSG00000025423.11	-0.933991
intron_12_57621842_57622559	0.338042	Testis	0.947343	SLC26A10P	intron_12_58015625_58016342	ENSG00000135502.19	0.958042
intron_12_57624606_57624866	0.348827	Testis	0.947343	ENSG00000287908	intron_12_58018389_58018649	ENSG00000287908.1	-0.936868
intron_12_57624606_57624866	0.348827	Testis	0.947343	SLC26A10P	intron_12_58018389_58018649	ENSG00000135502.19	-0.936868
intron_12_59761202_59763955	0.353923	Testis	0.947343	SLC16A7	intron_12_60154983_60157736	ENSG00000118596.12	-0.927007
intron_12_59761202_59771219	0.353923	Testis	0.947343	SLC16A7	intron_12_60154983_60165000	ENSG00000118596.12	-0.927007
intron_12_64752757_64759085	0.349186	Testis	0.947343	GNS	intron_12_65146537_65152865	ENSG00000135677.11	0.93617
intron_12_68869495_68870215	0.345509	Testis	0.947343	CPM	intron_12_69263275_69263995	ENSG00000135678.12	0.943337
intron_12_6960945_6961126	0.34224	Testis	0.947343	PTPN6	intron_12_7070108_7070289	ENSG00000111679.17	0.949749
intron_12_75508446_75511513	0.353648	Testis	0.947343	KRR1	intron_12_75902226_75905293	ENSG00000111615.14	0.927536
intron_12_76866261_76878938	0.345208	Testis	0.947343	CSRP2	intron_12_77260041_77272718	ENSG00000175183.10	0.943925
intron_12_76866261_76878963	0.345208	Testis	0.947343	CSRP2	intron_12_77260041_77272743	ENSG00000175183.10	-0.943925
intron_12_8172637_8174326	0.342669	Testis	0.947343	ENSG00000284393	intron_12_8325233_8326922	ENSG00000284393.1	0.948905
intron_12_8172637_8174326	0.342669	Testis	0.947343	ZNF705A	intron_12_8325233_8326922	ENSG00000196946.11	0.948905
intron_12_8650589_8651662	0.351298	Testis	0.947343	MFAP5	intron_12_8803185_8804258	ENSG00000197614.11	-0.932076
intron_12_8650589_8654437	0.343552	Testis	0.947343	MFAP5	intron_12_8803185_8807033	ENSG00000197614.11	0.94717
intron_12_8651691_8654437	0.347411	Testis	0.947343	MFAP5	intron_12_8804287_8807033	ENSG00000197614.11	-0.939623
intron_12_93479472_93487497	0.353599	Testis	0.947343	MRPL42	intron_12_93873248_93881273	ENSG00000198015.14	0.927632
intron_13_110903539_110906033	0.332178	Testis	0.947343	ANKRD10	intron_13_111555886_111558380	ENSG00000088448.14	0.969736
intron_13_111900083_111900686	0.348204	Testis	0.947343	LINC00354	intron_13_112554397_112555000	ENSG00000226903.3	0.938078
intron_13_114263014_114265150	0.351503	Testis	0.947343	CDC16	intron_13_115028489_115030625	ENSG00000130177.16	0.931677
intron_13_19482547_19492850	0.335162	Testis	0.947343	TPTE2	intron_13_20056687_20066990	ENSG00000132958.19	0.963768
intron_13_19505938_19536596	0.347482	Testis	0.947343	TPTE2	intron_13_20080078_20110736	ENSG00000132958.19	0.939484
intron_13_20614435_20615793	0.335429	Testis	0.947343	IFT88	intron_13_21188574_21189932	ENSG00000032742.18	-0.963235
intron_13_27648453_27665686	0.331541	Testis	0.947343	POLR1D	intron_13_28222590_28239823	ENSG00000186184.20	0.971014
intron_13_33823984_33825789	0.338161	Testis	0.947343	RFC3	intron_13_34398121_34399926	ENSG00000133119.13	0.957806
intron_13_37009809_37012192	0.353378	Testis	0.947343	SUPT20H	intron_13_37583946_37586329	ENSG00000102710.21	0.928058
intron_13_40749281_40754019	0.347456	Testis	0.947343	MRPS31	intron_13_41323417_41328155	ENSG00000102738.8	0.939535
intron_13_42272228_42285986	0.331472	Testis	0.947343	AKAP11	intron_13_42846364_42860122	ENSG00000023516.9	0.971154
intron_13_46368249_46368489	0.332968	Testis	0.947343	RUBCNL	intron_13_46942384_46942624	ENSG00000102445.20	-0.968153
intron_13_46368249_46368733	0.332968	Testis	0.947343	RUBCNL	intron_13_46942384_46942868	ENSG00000102445.20	0.968153
intron_13_46368615_46368733	0.332968	Testis	0.947343	RUBCNL	intron_13_46942750_46942868	ENSG00000102445.20	-0.968153
intron_13_46372597_46387677	0.345478	Testis	0.947343	RUBCNL	intron_13_46946732_46961812	ENSG00000102445.20	0.943396
intron_13_49259523_49267490	0.339559	Testis	0.947343	CDADC1	intron_13_49833659_49841626	ENSG00000102543.14	0.955036
intron_13_52154173_52156075	0.33243	Testis	0.947343	NEK3	intron_13_52728308_52730210	ENSG00000136098.17	0.969231
intron_13_52386186_52397232	0.348429	Testis	0.947343	THSD1	intron_13_52960321_52971367	ENSG00000136114.17	0.937641
intron_13_52417141_52417992	0.352883	Testis	0.947343	VPS36	intron_13_52991276_52992127	ENSG00000136100.14	0.929012
intron_13_63838238_63839070	0.34356	Testis	0.947343	ENSG00000290964	intron_13_64412371_64413203	ENSG00000290964.1	0.947154
intron_13_63839225_63839749	0.337383	Testis	0.947343	ENSG00000290964	intron_13_64413358_64413882	ENSG00000290964.1	-0.95935
intron_13_63839824_63841523	0.337383	Testis	0.947343	ENSG00000290964	intron_13_64413957_64415656	ENSG00000290964.1	-0.95935
intron_13_77070711_77076751	0.334845	Testis	0.947343	MYCBP2	intron_13_77644846_77650886	ENSG00000005810.20	-0.964401
intron_13_77126542_77139196	0.336469	Testis	0.947343	MYCBP2	intron_13_77700677_77713331	ENSG00000005810.20	0.961165
intron_13_78794650_78795975	0.352462	Testis	0.947343	LINC00331	intron_13_79368785_79370110	ENSG00000225427.2	0.929825
intron_13_81298650_81299189	0.3499	Testis	0.947343	ENSG00000229309	intron_13_81872785_81873324	ENSG00000229309.2	0.934783
intron_13_95096179_95115922	0.348061	Testis	0.947343	ABCC4	intron_13_95748433_95768176	ENSG00000125257.16	-0.938356
intron_13_99314220_99318022	0.341861	Testis	0.947343	UBAC2	intron_13_99966474_99970276	ENSG00000134882.16	-0.950495
intron_14_101786183_101836169	0.330527	Testis	0.947343	PPP2R5C	intron_14_102252520_102302506	ENSG00000078304.20	-0.973054
intron_14_101786183_101856686	0.330527	Testis	0.947343	PPP2R5C	intron_14_102252520_102323023	ENSG00000078304.20	0.973054
intron_14_103467191_103468033	0.34841	Testis	0.947343	MARK3	intron_14_103933528_103934370	ENSG00000075413.19	0.937678
intron_14_20455703_20455914	0.347808	Testis	0.947343	APEX1	intron_14_20923862_20924073	ENSG00000100823.12	0.938849
intron_14_20459733_20460192	0.329649	Testis	0.947343	PIP4P1	intron_14_20927892_20928351	ENSG00000165782.11	0.97482
intron_14_22831037_22833418	0.341363	Testis	0.947343	MRPL52	intron_14_23300246_23302627	ENSG00000172590.18	0.951475
intron_14_23556343_23556743	0.336282	Testis	0.947343	THTPA	intron_14_24025552_24025952	ENSG00000259431.6	-0.961538
intron_14_23556343_23558695	0.336282	Testis	0.947343	THTPA	intron_14_24025552_24027904	ENSG00000259431.6	-0.961538
intron_14_23557039_23558695	0.342764	Testis	0.947343	THTPA	intron_14_24026248_24027904	ENSG00000259431.6	-0.948718
intron_14_23557304_23558695	0.342764	Testis	0.947343	THTPA	intron_14_24026513_24027904	ENSG00000259431.6	0.948718
intron_14_23562593_23563200	0.340594	Testis	0.947343	AP1G2	intron_14_24031802_24032409	ENSG00000213983.12	0.952991
intron_14_23562593_23563380	0.340594	Testis	0.947343	AP1G2	intron_14_24031802_24032589	ENSG00000213983.12	-0.952991
intron_14_23563282_23563380	0.340594	Testis	0.947343	AP1G2	intron_14_24032491_24032589	ENSG00000213983.12	0.952991
intron_14_24103255_24103842	0.35184	Testis	0.947343	PCK2	intron_14_24572464_24573051	ENSG00000100889.12	0.931027
intron_14_37268793_37270420	0.339616	Testis	0.947343	MIPOL1	intron_14_37737998_37739625	ENSG00000151338.21	-0.954925
intron_14_37787637_37790717	0.351836	Testis	0.947343	TTC6	intron_14_38256842_38259922	ENSG00000139865.17	0.931035
intron_14_39319291_39320928	0.336037	Testis	0.947343	MIA2	intron_14_39788495_39790132	ENSG00000150527.18	-0.962025
intron_14_41888010_41891250	0.348871	Testis	0.947343	LRFN5	intron_14_42357213_42360453	ENSG00000165379.14	0.936782
intron_14_50112719_50114285	0.334903	Testis	0.947343	VCPKMT	intron_14_50579437_50581003	ENSG00000100483.14	-0.964286
intron_14_50420106_50423121	0.338265	Testis	0.947343	MAP4K5	intron_14_50886824_50889839	ENSG00000012983.12	0.957599
intron_14_50423176_50425907	0.332918	Testis	0.947343	MAP4K5	intron_14_50889894_50892625	ENSG00000012983.12	-0.968254
intron_14_50456594_50462665	0.340904	Testis	0.947343	MAP4K5	intron_14_50923312_50929383	ENSG00000012983.12	-0.952381
intron_14_50532158_50532400	0.353189	Testis	0.947343	MAP4K5	intron_14_50998876_50999118	ENSG00000012983.12	-0.928421
intron_14_54764540_54770104	0.353827	Testis	0.947343	SAMD4A	intron_14_55231258_55236822	ENSG00000020577.14	-0.927192
intron_14_58540136_58543883	0.345141	Testis	0.947343	KIAA0586	intron_14_59006854_59010601	ENSG00000100578.18	0.944056
intron_14_58540136_58547781	0.345141	Testis	0.947343	KIAA0586	intron_14_59006854_59014499	ENSG00000100578.18	-0.944056
intron_14_58543967_58547781	0.345141	Testis	0.947343	KIAA0586	intron_14_59010685_59014499	ENSG00000100578.18	0.944056
intron_14_61037141_61037625	0.348217	Testis	0.947343	SLC38A6	intron_14_61503859_61504343	ENSG00000139974.17	0.938053
intron_14_64216387_64218398	0.338342	Testis	0.947343	SYNE2	intron_14_64683105_64685116	ENSG00000054654.20	0.957447
intron_14_67586949_67587074	0.352923	Testis	0.947343	PLEKHH1	intron_14_68053666_68053791	ENSG00000054690.14	-0.928934
intron_14_69767255_69768138	0.337698	Testis	0.947343	SRSF5	intron_14_70233972_70234855	ENSG00000100650.16	-0.958724
intron_14_72464717_72465758	0.347846	Testis	0.947343	RGS6	intron_14_72931425_72932466	ENSG00000182732.18	-0.938776
intron_14_75139171_75147664	0.350395	Testis	0.947343	TMED10	intron_14_75605874_75614367	ENSG00000170348.9	0.933824
intron_14_76151991_76152536	0.330234	Testis	0.947343	GPATCH2L	intron_14_76618334_76618879	ENSG00000089916.18	-0.973642
intron_14_91114528_91157639	0.345547	Testis	0.947343	DGLUCY	intron_14_91580872_91623983	ENSG00000133943.21	-0.943262
intron_14_93218735_93219212	0.341614	Testis	0.947343	UBR7	intron_14_93685081_93685558	ENSG00000012963.15	0.95098
intron_14_95621033_95639953	0.351836	Testis	0.947343	ENSG00000258927	intron_14_96087370_96106290	ENSG00000258927.2	0.931035
intron_14_97960417_97969273	0.353423	Testis	0.947343	LINC01550	intron_14_98426754_98435610	ENSG00000246223.10	0.927971
intron_15_101058141_101061171	0.341802	Testis	0.947343	LRRK1	intron_15_101598346_101601376	ENSG00000154237.13	0.950611
intron_15_24580330_24623968	0.339549	Testis	0.947343	PWRN1	intron_15_24825477_24869115	ENSG00000259905.7	-0.955056
intron_15_25516645_25578625	0.344687	Testis	0.947343	LINC02250	intron_15_25761792_25823772	ENSG00000235731.3	0.944944
intron_15_28113678_28114612	0.336061	Testis	0.947343	HERC2	intron_15_28358824_28359758	ENSG00000128731.18	0.961978
intron_15_30958951_30959034	0.34286	Testis	0.947343	MTMR10	intron_15_31251154_31251237	ENSG00000166912.17	0.948529
intron_15_30959121_30960881	0.34286	Testis	0.947343	MTMR10	intron_15_31251324_31253084	ENSG00000166912.17	-0.948529
intron_15_30961073_30974314	0.339132	Testis	0.947343	MTMR10	intron_15_31253276_31266517	ENSG00000166912.17	-0.955882
intron_15_36709961_36746935	0.349116	Testis	0.947343	CDIN1	intron_15_37002162_37039136	ENSG00000186073.14	0.936306
intron_15_38253217_38299373	0.352404	Testis	0.947343	SPRED1	intron_15_38545418_38591574	ENSG00000166068.13	0.929936
intron_15_40416362_40419180	0.333448	Testis	0.947343	IVD	intron_15_40708561_40711379	ENSG00000128928.10	0.967192
intron_15_40698845_40701064	0.334903	Testis	0.947343	RAD51	intron_15_40991043_40993262	ENSG00000051180.17	-0.964286
intron_15_40738576_40740133	0.344283	Testis	0.947343	RMDN3	intron_15_41030774_41032331	ENSG00000137824.16	0.945737
intron_15_49489391_49508211	0.33267	Testis	0.947343	FAM227B	intron_15_49781588_49800408	ENSG00000166262.16	0.96875
intron_15_58646204_58665097	0.335682	Testis	0.947343	ADAM10	intron_15_58938403_58957296	ENSG00000137845.15	0.962733
intron_15_62740769_62748351	0.337895	Testis	0.947343	TLN2	intron_15_63032968_63040550	ENSG00000171914.17	0.958333
intron_15_64917514_64921921	0.33551	Testis	0.947343	ANKDD1A	intron_15_65209713_65214120	ENSG00000166839.18	0.963074
intron_15_70676591_70677108	0.334229	Testis	0.947343	UACA	intron_15_70968930_70969447	ENSG00000137831.15	0.96563
intron_15_74236740_74243985	0.346419	Testis	0.947343	CCDC33	intron_15_74529081_74536326	ENSG00000140481.15	-0.941558
intron_15_75339104_75339264	0.334883	Testis	0.947343	COMMD4	intron_15_75631445_75631605	ENSG00000140365.16	0.964325
intron_15_75339344_75339965	0.334883	Testis	0.947343	COMMD4	intron_15_75631685_75632306	ENSG00000140365.16	0.964325
intron_15_75339878_75339965	0.335009	Testis	0.947343	COMMD4	intron_15_75632219_75632306	ENSG00000140365.16	-0.964073
intron_15_75724317_75725108	0.337751	Testis	0.947343	ODF3L1	intron_15_76016658_76017449	ENSG00000182950.3	-0.958618
intron_15_79889354_79897161	0.347723	Testis	0.947343	MTHFS	intron_15_80181696_80189503	ENSG00000136371.11	-0.939015
intron_15_83609466_83611418	0.339808	Testis	0.947343	SH3GL3	intron_15_84278218_84280170	ENSG00000140600.17	0.954545
intron_15_85115487_85115984	0.350195	Testis	0.947343	PDE8A	intron_15_85658718_85659215	ENSG00000073417.15	-0.934211
intron_15_86297074_86299736	0.349834	Testis	0.947343	AGBL1-AS1	intron_15_86840305_86842967	ENSG00000260125.2	0.934911
intron_15_89804617_89805078	0.343861	Testis	0.947343	ANPEP	intron_15_90347848_90348309	ENSG00000166825.15	0.946565
intron_15_90880273_90880691	0.349827	Testis	0.947343	FURIN	intron_15_91423503_91423921	ENSG00000140564.13	-0.934924
intron_15_90948794_90949316	0.346999	Testis	0.947343	UNC45A	intron_15_91492024_91492546	ENSG00000140553.18	-0.940426
intron_15_91916458_92094881	0.349132	Testis	0.947343	SLCO3A1	intron_15_92459688_92638111	ENSG00000176463.14	-0.936275
intron_15_92630345_92699040	0.353268	Testis	0.947343	FAM174B	intron_15_93173575_93242270	ENSG00000185442.13	0.92827
intron_15_93867044_93899264	0.351591	Testis	0.947343	LINC01579	intron_15_94410273_94442493	ENSG00000258754.8	-0.931507
intron_15_96126115_96127162	0.33891	Testis	0.947343	NR2F2-AS1	intron_15_96669344_96670391	ENSG00000247809.11	-0.956322
intron_15_98114708_98131434	0.351309	Testis	0.947343	ENSG00000259320	intron_15_98657937_98674663	ENSG00000259320.2	-0.932054
intron_16_10682136_10689253	0.334371	Testis	0.947343	TEKT5	intron_16_10775993_10783110	ENSG00000153060.8	0.965347
intron_16_12278036_12356163	0.335295	Testis	0.947343	SNX29	intron_16_12371893_12450020	ENSG00000048471.14	0.963504
intron_16_14552095_14554065	0.342203	Testis	0.947343	PARN	intron_16_14645952_14647922	ENSG00000140694.18	0.949821
intron_16_14555709_14558373	0.344028	Testis	0.947343	PARN	intron_16_14649566_14652230	ENSG00000140694.18	-0.946237
intron_16_14555709_14580874	0.344028	Testis	0.947343	PARN	intron_16_14649566_14674731	ENSG00000140694.18	0.946237
intron_16_21809715_21811778	0.333781	Testis	0.947343	ENSG00000291066	intron_16_21821036_21823099	ENSG00000291066.1	-0.966525
intron_16_27219110_27220566	0.349674	Testis	0.947343	KDM8	intron_16_27230431_27231887	ENSG00000155666.12	0.935223
intron_16_28477877_28479644	0.339279	Testis	0.947343	CLN3	intron_16_28489198_28490965	ENSG00000188603.22	0.955592
intron_16_28477877_28479644	0.339279	Testis	0.947343	ENSG00000261832	intron_16_28489198_28490965	ENSG00000261832.6	0.955592
intron_16_30108264_30108373	0.337895	Testis	0.947343	GDPD3	intron_16_30119585_30119694	ENSG00000102886.15	0.958333
intron_16_3058017_3058540	0.338769	Testis	0.947343	MMP25-AS1	intron_16_3108018_3108541	ENSG00000261971.9	0.9566
intron_16_372727_374005	0.342369	Testis	0.947343	PGAP6	intron_16_422727_424005	ENSG00000129925.11	0.949495
intron_16_399739_400219	0.341606	Testis	0.947343	NME4	intron_16_449739_450219	ENSG00000103202.13	-0.950998
intron_16_4395339_4397318	0.347218	Testis	0.947343	CORO7	intron_16_4445340_4447319	ENSG00000262246.6	-0.94
intron_16_48551482_48553539	0.338495	Testis	0.947343	N4BP1	intron_16_48585393_48587450	ENSG00000102921.8	0.957143
intron_16_49638874_49730771	0.353923	Testis	0.947343	ZNF423	intron_16_49672785_49764682	ENSG00000102935.12	0.927007
intron_16_505627_510660	0.344028	Testis	0.947343	RAB11FIP3	intron_16_555627_560660	ENSG00000090565.17	-0.946237
intron_16_55505579_55506002	0.34115	Testis	0.947343	MMP2	intron_16_55539491_55539914	ENSG00000087245.13	-0.951896
intron_16_56470082_56470487	0.335284	Testis	0.947343	OGFOD1	intron_16_56503994_56504399	ENSG00000087263.17	-0.963526
intron_16_56492582_56496967	0.341418	Testis	0.947343	BBS2	intron_16_56526494_56530879	ENSG00000125124.14	-0.951368
intron_16_56501025_56501353	0.34832	Testis	0.947343	BBS2	intron_16_56534937_56535265	ENSG00000125124.14	-0.937853
intron_16_56501025_56501353	0.34832	Testis	0.947343	ENSG00000288725	intron_16_56534937_56535265	ENSG00000288725.1	-0.937853
intron_16_56506224_56509357	0.341418	Testis	0.947343	BBS2	intron_16_56540136_56543269	ENSG00000125124.14	0.951368
intron_16_56506224_56509957	0.341418	Testis	0.947343	BBS2	intron_16_56540136_56543869	ENSG00000125124.14	-0.951368
intron_16_56839604_56841705	0.329749	Testis	0.947343	NUP93	intron_16_56873516_56875617	ENSG00000102900.13	-0.974619
intron_16_57700270_57704876	0.348871	Testis	0.947343	DRC7	intron_16_57734182_57738788	ENSG00000159625.15	0.936782
intron_16_57702130_57704876	0.348871	Testis	0.947343	DRC7	intron_16_57736042_57738788	ENSG00000159625.15	-0.936782
intron_16_58672243_58675213	0.349957	Testis	0.947343	SLC38A7	intron_16_58706147_58709117	ENSG00000103042.9	-0.934673
intron_16_668236_668353	0.332352	Testis	0.947343	RHOT2	intron_16_718236_718353	ENSG00000140983.15	-0.969388
intron_16_668411_668488	0.332352	Testis	0.947343	RHOT2	intron_16_718411_718488	ENSG00000140983.15	0.969388
intron_16_668569_668656	0.332352	Testis	0.947343	RHOT2	intron_16_718569_718656	ENSG00000140983.15	-0.969388
intron_16_668699_669553	0.332352	Testis	0.947343	RHOT2	intron_16_718699_719553	ENSG00000140983.15	-0.969388
intron_16_67004873_67005240	0.349946	Testis	0.947343	CES4A	intron_16_67038776_67039143	ENSG00000172824.17	0.934694
intron_16_67174464_67174621	0.348181	Testis	0.947343	NOL3	intron_16_67208367_67208524	ENSG00000140939.15	0.938124
intron_16_672825_672928	0.346394	Testis	0.947343	RHOT2	intron_16_722825_722928	ENSG00000140983.15	0.941606
intron_16_69713129_69714964	0.345094	Testis	0.947343	NQO1	intron_16_69747032_69748867	ENSG00000181019.13	0.944149
intron_16_69799295_69840126	0.352849	Testis	0.947343	WWP2	intron_16_69833198_69874029	ENSG00000198373.13	0.929078
intron_16_70031066_70031900	0.350146	Testis	0.947343	PDXDC2P-NPIPB14P	intron_16_70064969_70065803	ENSG00000196696.14	0.934307
intron_16_70031066_70031900	0.350146	Testis	0.947343	PDXDC2P	intron_16_70064969_70065803	ENSG00000255185.7	0.934307
intron_16_70031968_70034171	0.350146	Testis	0.947343	PDXDC2P-NPIPB14P	intron_16_70065871_70068074	ENSG00000196696.14	0.934307
intron_16_70031968_70034171	0.350146	Testis	0.947343	PDXDC2P	intron_16_70065871_70068074	ENSG00000255185.7	0.934307
intron_16_70688090_70692821	0.338128	Testis	0.947343	VAC14	intron_16_70721993_70726724	ENSG00000103043.15	-0.957871
intron_16_71288937_71289136	0.344315	Testis	0.947343	CMTR2	intron_16_71322840_71323039	ENSG00000180917.18	-0.945674
intron_16_721941_722084	0.353378	Testis	0.947343	ANTKMT	intron_16_771941_772084	ENSG00000103254.10	-0.928058
intron_16_74938266_74942738	0.34394	Testis	0.947343	WDR59	intron_16_74972164_74976636	ENSG00000103091.15	0.946408
intron_16_78333_79139	0.331369	Testis	0.947343	MPG	intron_16_128332_129138	ENSG00000103152.12	0.97136
intron_16_79740237_79751214	0.340265	Testis	0.947343	MAFTRR	intron_16_79774134_79785111	ENSG00000261390.8	0.953642
intron_16_84324460_84326882	0.331109	Testis	0.947343	WFDC1	intron_16_84358066_84360488	ENSG00000103175.11	-0.971882
intron_16_85672309_85672405	0.33993	Testis	0.947343	GSE1	intron_16_85705915_85706011	ENSG00000131149.19	0.954303
intron_16_85779867_85780379	0.337288	Testis	0.947343	EMC8	intron_16_85813473_85813985	ENSG00000131148.9	0.959538
intron_16_85780473_85781211	0.337288	Testis	0.947343	EMC8	intron_16_85814079_85814817	ENSG00000131148.9	-0.959538
intron_16_86332678_86333688	0.333249	Testis	0.947343	LINC00917	intron_16_86366284_86367294	ENSG00000168367.11	0.967591
intron_16_86721003_86721696	0.340832	Testis	0.947343	LINC02189	intron_16_86754609_86755302	ENSG00000260026.3	-0.952522
intron_16_88881148_88881291	0.338251	Testis	0.947343	CBFA2T3	intron_16_88947556_88947699	ENSG00000129993.15	-0.957627
intron_16_88885269_88885961	0.343276	Testis	0.947343	CBFA2T3	intron_16_88951677_88952369	ENSG00000129993.15	-0.947712
intron_16_89101347_89102604	0.331813	Testis	0.947343	ACSF3	intron_16_89167755_89169012	ENSG00000176715.17	0.970468
intron_16_89646714_89647203	0.336372	Testis	0.947343	CHMP1A	intron_16_89713122_89713611	ENSG00000131165.16	0.961359
intron_16_89646733_89647203	0.336372	Testis	0.947343	CHMP1A	intron_16_89713141_89713611	ENSG00000131165.16	-0.961359
intron_16_89647121_89647203	0.336372	Testis	0.947343	CHMP1A	intron_16_89713529_89713611	ENSG00000131165.16	-0.961359
intron_16_89658421_89660540	0.342295	Testis	0.947343	SPATA33	intron_16_89724829_89726948	ENSG00000167523.15	0.94964
intron_16_89933578_89933724	0.347718	Testis	0.947343	TUBB3	intron_16_89999986_90000132	ENSG00000258947.8	0.939024
intron_16_89933578_89934729	0.347718	Testis	0.947343	ENSG00000198211	intron_16_89999986_90001137	ENSG00000198211.8	-0.939024
intron_16_89933578_89934729	0.347718	Testis	0.947343	TUBB3	intron_16_89999986_90001137	ENSG00000258947.8	-0.939024
intron_16_911079_934244	0.344389	Testis	0.947343	LMF1	intron_16_961079_984244	ENSG00000103227.19	0.945529
intron_17_13010671_13011663	0.332214	Testis	0.947343	ELAC2	intron_17_12913988_12914980	ENSG00000006744.19	0.969663
intron_17_1762883_1766903	0.331796	Testis	0.947343	SERPINF1	intron_17_1666177_1670197	ENSG00000132386.11	-0.970502
intron_17_17907531_17972262	0.335295	Testis	0.947343	TOM1L2	intron_17_17810845_17875576	ENSG00000175662.18	-0.963504
intron_17_28349162_28350438	0.339248	Testis	0.947343	POLDIP2	intron_17_26676188_26677464	ENSG00000004142.12	-0.955652
intron_17_31865438_31866655	0.331456	Testis	0.947343	UTP6	intron_17_30192457_30193674	ENSG00000108651.10	0.971186
intron_17_31940486_31947617	0.351836	Testis	0.947343	SUZ12	intron_17_30267505_30274636	ENSG00000178691.11	0.931035
intron_17_37489958_37510677	0.343857	Testis	0.947343	DUSP14	intron_17_35850064_35870779	ENSG00000276023.5	0.946572
intron_17_39415339_39419717	0.33409	Testis	0.947343	MED1	intron_17_37571592_37575970	ENSG00000125686.12	-0.965909
intron_17_39526316_39530631	0.335799	Testis	0.947343	CDK12	intron_17_37682569_37686884	ENSG00000167258.15	-0.9625
intron_17_39526316_39544249	0.335799	Testis	0.947343	CDK12	intron_17_37682569_37700502	ENSG00000167258.15	0.9625
intron_17_42130590_42137762	0.351724	Testis	0.947343	RAB5C	intron_17_40282608_40289780	ENSG00000108774.15	-0.93125
intron_17_42130590_42154893	0.351724	Testis	0.947343	ENSG00000267261	intron_17_40282608_40306911	ENSG00000267261.5	0.93125
intron_17_42130590_42154893	0.351724	Testis	0.947343	RAB5C	intron_17_40282608_40306911	ENSG00000108774.15	0.93125
intron_17_42137878_42154893	0.345297	Testis	0.947343	RAB5C	intron_17_40289896_40306911	ENSG00000108774.15	-0.94375
intron_17_42481358_42483038	0.330687	Testis	0.947343	ATP6V0A1	intron_17_40633376_40635056	ENSG00000033627.18	0.97273
intron_17_43215941_43216449	0.336683	Testis	0.947343	TMEM106A	intron_17_41367960_41368468	ENSG00000184988.8	-0.96074
intron_17_43215941_43216697	0.336683	Testis	0.947343	TMEM106A	intron_17_41367960_41368716	ENSG00000184988.8	-0.96074
intron_17_43811205_43814011	0.33501	Testis	0.947343	MPP3	intron_17_41888573_41891379	ENSG00000161647.19	0.964072
intron_17_45468593_45475100	0.352792	Testis	0.947343	PLEKHM1	intron_17_43545959_43552466	ENSG00000225190.12	0.929187
intron_17_48112085_48112574	0.348302	Testis	0.947343	SNX11	intron_17_46189447_46189936	ENSG00000002919.15	0.937888
intron_17_48912965_48916076	0.331753	Testis	0.947343	UBE2Z	intron_17_46990327_46993438	ENSG00000159202.18	0.970588
intron_17_48913021_48916076	0.331753	Testis	0.947343	UBE2Z	intron_17_46990383_46993438	ENSG00000159202.18	0.970588
intron_17_50081408_50087744	0.348871	Testis	0.947343	ITGA3	intron_17_48158772_48165108	ENSG00000005884.18	0.936782
intron_17_57119044_57120250	0.339475	Testis	0.947343	AKAP1	intron_17_55196405_55197611	ENSG00000121057.13	-0.955203
intron_17_61388708_61391977	0.348412	Testis	0.947343	BCAS3	intron_17_59466069_59469338	ENSG00000141376.23	0.937674
intron_17_64065287_64066671	0.336618	Testis	0.947343	ERN1	intron_17_62142647_62144031	ENSG00000178607.17	0.96087
intron_17_68450897_68457342	0.351724	Testis	0.947343	WIPI1	intron_17_66447038_66453483	ENSG00000070540.13	-0.93125
intron_17_69250621_69253573	0.346394	Testis	0.947343	ABCA5	intron_17_67246762_67249714	ENSG00000154265.16	0.941606
intron_17_69264905_69267943	0.350146	Testis	0.947343	ABCA5	intron_17_67261046_67264084	ENSG00000154265.16	0.934307
intron_17_69325817_69327052	0.340783	Testis	0.947343	ABCA5	intron_17_67321958_67323193	ENSG00000154265.16	-0.952619
intron_17_7254803_7256857	0.348726	Testis	0.947343	ELP5	intron_17_7158122_7160176	ENSG00000170291.16	-0.937063
intron_17_73232717_73233220	0.346394	Testis	0.947343	C17orf80	intron_17_71228856_71229359	ENSG00000141219.16	0.941606
intron_17_73233325_73242244	0.346394	Testis	0.947343	C17orf80	intron_17_71229464_71238383	ENSG00000141219.16	-0.941606
intron_17_75629842_75630184	0.331997	Testis	0.947343	RECQL5	intron_17_73625922_73626264	ENSG00000108469.15	0.9701
intron_17_76558600_76558945	0.344667	Testis	0.947343	SNHG16	intron_17_74554682_74555027	ENSG00000163597.17	-0.944984
intron_17_76570668_76572637	0.336659	Testis	0.947343	ST6GALNAC2	intron_17_74566750_74568719	ENSG00000070731.11	-0.960788
intron_17_7845456_7845550	0.344176	Testis	0.947343	KDM6B	intron_17_7748774_7748868	ENSG00000132510.11	0.945946
intron_17_7857198_7857894	0.335064	Testis	0.947343	NAA38	intron_17_7760516_7761212	ENSG00000183011.14	0.963964
intron_17_78998286_79000100	0.345436	Testis	0.947343	CANT1	intron_17_76994368_76996182	ENSG00000171302.17	0.943478
intron_17_78998286_79009664	0.345436	Testis	0.947343	CANT1	intron_17_76994368_77005746	ENSG00000171302.17	0.943478
intron_17_80215138_80217032	0.337281	Testis	0.947343	SGSH	intron_17_78188937_78190831	ENSG00000181523.13	-0.959551
intron_17_80415610_80422206	0.334343	Testis	0.947343	ENDOV	intron_17_78389410_78396006	ENSG00000173818.17	-0.965404
intron_17_81246673_81246885	0.338969	Testis	0.947343	SLC38A10	intron_17_79220473_79220685	ENSG00000157637.13	-0.956204
intron_17_82083425_82083517	0.330386	Testis	0.947343	FASN	intron_17_80041301_80041393	ENSG00000169710.9	0.973337
intron_17_8478446_8480110	0.353923	Testis	0.947343	MYH10	intron_17_8381764_8383428	ENSG00000133026.14	-0.927007
intron_17_9378653_9437797	0.341493	Testis	0.947343	STX8	intron_17_9281970_9341114	ENSG00000170310.15	0.951219
intron_17_9680366_9682823	0.351481	Testis	0.947343	USP43	intron_17_9583683_9586140	ENSG00000154914.17	0.931721
intron_18_11490647_11490770	0.330779	Testis	0.947343	LINC01255	intron_18_11490646_11490769	ENSG00000267252.6	0.972546
intron_18_12699203_12699830	0.331734	Testis	0.947343	CEP76	intron_18_12699202_12699829	ENSG00000101624.11	0.970627
intron_18_12785844_12794384	0.335181	Testis	0.947343	PTPN2	intron_18_12785843_12794383	ENSG00000175354.20	0.963731
intron_18_21444409_21451023	0.331174	Testis	0.947343	GREB1L	intron_18_19024370_19030984	ENSG00000141449.16	-0.971751
intron_18_2920437_2920778	0.347303	Testis	0.947343	LPIN2	intron_18_2920435_2920776	ENSG00000101577.11	0.939833
intron_18_31830989_31832084	0.344176	Testis	0.947343	TRAPPC8	intron_18_29410952_29412047	ENSG00000153339.15	0.945946
intron_18_31832173_31839312	0.333936	Testis	0.947343	TRAPPC8	intron_18_29412136_29419275	ENSG00000153339.15	0.966216
intron_18_62137112_62138243	0.339085	Testis	0.947343	PIGN	intron_18_59804345_59805476	ENSG00000197563.11	-0.955975
intron_18_690631_691068	0.331646	Testis	0.947343	ENOSF1	intron_18_690631_691068	ENSG00000132199.20	-0.970803
intron_18_690631_693882	0.331646	Testis	0.947343	ENOSF1	intron_18_690631_693882	ENSG00000132199.20	0.970803
intron_18_691276_693882	0.331646	Testis	0.947343	ENOSF1	intron_18_691276_693882	ENSG00000132199.20	-0.970803
intron_18_6925718_6926072	0.338634	Testis	0.947343	LINC00668	intron_18_6925717_6926071	ENSG00000265933.5	0.956867
intron_18_697355_706470	0.353923	Testis	0.947343	ENOSF1	intron_18_697355_706470	ENSG00000132199.20	-0.927007
intron_18_79949655_79950724	0.353785	Testis	0.947343	SLC66A2	intron_18_77709655_77710724	ENSG00000122490.19	0.927273
intron_18_79949838_79950724	0.353785	Testis	0.947343	SLC66A2	intron_18_77709838_77710724	ENSG00000122490.19	0.927273
intron_19_10706825_10707302	0.341407	Testis	0.947343	QTRT1	intron_19_10817501_10817978	ENSG00000213339.9	0.951389
intron_19_10707380_10707500	0.341407	Testis	0.947343	QTRT1	intron_19_10818056_10818176	ENSG00000213339.9	-0.951389
intron_19_12670821_12672847	0.337895	Testis	0.947343	WDR83	intron_19_12781635_12783661	ENSG00000123154.12	0.958333
intron_19_18197660_18198725	0.346234	Testis	0.947343	RAB3A	intron_19_18308470_18309535	ENSG00000105649.10	0.941919
intron_19_19342681_19342776	0.339659	Testis	0.947343	MAU2	intron_19_19453490_19453585	ENSG00000129933.21	-0.954839
intron_19_19758546_19761257	0.353923	Testis	0.947343	LINC00663	intron_19_19869355_19872066	ENSG00000266904.8	-0.927007
intron_19_21033582_21034089	0.33997	Testis	0.947343	ZNF430	intron_19_21216388_21216895	ENSG00000118620.13	0.954225
intron_19_2132578_2137011	0.349708	Testis	0.947343	AP3D1	intron_19_2132577_2137010	ENSG00000065000.20	0.935156
intron_19_21988909_22010792	0.347664	Testis	0.947343	ZNF208	intron_19_22171711_22193594	ENSG00000160321.16	-0.93913
intron_19_2432523_2433826	0.344554	Testis	0.947343	LMNB2	intron_19_2432521_2433824	ENSG00000176619.13	-0.945205
intron_19_34381519_34393248	0.353847	Testis	0.947343	GPI	intron_19_34872424_34884153	ENSG00000105220.17	-0.927152
intron_19_34381598_34393248	0.353847	Testis	0.947343	GPI	intron_19_34872503_34884153	ENSG00000105220.17	0.927152
intron_19_35013368_35013541	0.338929	Testis	0.947343	GRAMD1A	intron_19_35504272_35504445	ENSG00000089351.15	0.956284
intron_19_35336341_35337755	0.343268	Testis	0.947343	CD22	intron_19_35827244_35828658	ENSG00000012124.17	0.947727
intron_19_35336341_35340881	0.343268	Testis	0.947343	CD22	intron_19_35827244_35831784	ENSG00000012124.17	-0.947727
intron_19_3624162_3626596	0.34128	Testis	0.947343	CACTIN	intron_19_3624160_3626594	ENSG00000105298.14	-0.951639
intron_19_36974466_36979004	0.344071	Testis	0.947343	ZNF568	intron_19_37465368_37469906	ENSG00000198453.15	-0.946151
intron_19_37080388_37089039	0.336955	Testis	0.947343	ZNF420	intron_19_37571290_37579941	ENSG00000197050.11	-0.960199
intron_19_37108385_37109390	0.337199	Testis	0.947343	ZNF585A	intron_19_37599287_37600292	ENSG00000196967.11	-0.959714
intron_19_37115165_37150835	0.342867	Testis	0.947343	ZNF585A	intron_19_37606067_37641737	ENSG00000196967.11	0.948515
intron_19_39342576_39356689	0.344492	Testis	0.947343	SAMD4B	intron_19_39833216_39847329	ENSG00000179134.16	-0.945326
intron_19_40554425_40554516	0.346394	Testis	0.947343	SPTBN4	intron_19_41060331_41060422	ENSG00000160460.17	0.941606
intron_19_40673646_40677232	0.336975	Testis	0.947343	NUMBL	intron_19_41179551_41183137	ENSG00000105245.9	0.960159
intron_19_42358307_42358787	0.350858	Testis	0.947343	MEGF8	intron_19_42862459_42862939	ENSG00000105429.13	0.932927
intron_19_42358954_42359098	0.350858	Testis	0.947343	MEGF8	intron_19_42863106_42863250	ENSG00000105429.13	0.932927
intron_19_46160468_46160614	0.351351	Testis	0.947343	IGFL2	intron_19_46663725_46663871	ENSG00000204866.9	0.931973
intron_19_47375708_47375924	0.334161	Testis	0.947343	DHX34	intron_19_47878965_47879181	ENSG00000134815.19	-0.965766
intron_19_47475544_47476115	0.344943	Testis	0.947343	KPTN	intron_19_47978801_47979372	ENSG00000118162.14	0.944444
intron_19_47475544_47476532	0.344943	Testis	0.947343	KPTN	intron_19_47978801_47979789	ENSG00000118162.14	-0.944444
intron_19_47538439_47540176	0.342369	Testis	0.947343	ZNF541	intron_19_48041696_48043433	ENSG00000118156.13	0.949495
intron_19_47539878_47540176	0.352737	Testis	0.947343	ZNF541	intron_19_48043135_48043433	ENSG00000118156.13	-0.929293
intron_19_49101471_49102114	0.352419	Testis	0.947343	SNRNP70	intron_19_49604728_49605371	ENSG00000104852.15	-0.929907
intron_19_49101471_49104634	0.352419	Testis	0.947343	SNRNP70	intron_19_49604728_49607891	ENSG00000104852.15	0.929907
intron_19_49390926_49393346	0.330213	Testis	0.947343	KASH5	intron_19_49894183_49896603	ENSG00000161609.10	-0.973684
intron_19_49393400_49394476	0.330213	Testis	0.947343	KASH5	intron_19_49896657_49897733	ENSG00000161609.10	-0.973684
intron_19_49835945_49836226	0.350915	Testis	0.947343	MED25	intron_19_50339202_50339483	ENSG00000104973.19	-0.932817
intron_19_49982188_49988372	0.344125	Testis	0.947343	VRK3	intron_19_50485445_50491629	ENSG00000105053.11	0.946046
intron_19_50378439_50378522	0.335295	Testis	0.947343	NR1H2	intron_19_50881696_50881779	ENSG00000131408.15	-0.963504
intron_19_50378796_50379002	0.335295	Testis	0.947343	NR1H2	intron_19_50882053_50882259	ENSG00000131408.15	0.963504
intron_19_50507699_50510286	0.341645	Testis	0.947343	JOSD2	intron_19_51010956_51013543	ENSG00000161677.12	-0.95092
intron_19_50785823_50785942	0.335295	Testis	0.947343	ENSG00000261341	intron_19_51289080_51289199	ENSG00000261341.7	-0.963504
intron_19_50793816_50793888	0.34158	Testis	0.947343	ACP4	intron_19_51297073_51297145	ENSG00000142513.6	0.951049
intron_19_51001175_51002408	0.331806	Testis	0.947343	ENSG00000269741	intron_19_51504431_51505664	ENSG00000269741.5	-0.970483
intron_19_51001175_51002408	0.331806	Testis	0.947343	KLK8	intron_19_51504431_51505664	ENSG00000129455.16	-0.970483
intron_19_51168367_51168603	0.345778	Testis	0.947343	SIGLEC17P	intron_19_51671624_51671860	ENSG00000291114.1	-0.94281
intron_19_51168367_51172066	0.345778	Testis	0.947343	SIGLEC17P	intron_19_51671624_51675323	ENSG00000291114.1	0.94281
intron_19_51168650_51172066	0.345778	Testis	0.947343	SIGLEC17P	intron_19_51671907_51675323	ENSG00000291114.1	-0.94281
intron_19_52047060_52048695	0.346813	Testis	0.947343	ZNF432	intron_19_52550313_52551948	ENSG00000256087.7	0.940789
intron_19_52047060_52064494	0.346813	Testis	0.947343	ZNF432	intron_19_52550313_52567747	ENSG00000256087.7	0.940789
intron_19_52160591_52168058	0.33777	Testis	0.947343	ENSG00000267827	intron_19_52663844_52671311	ENSG00000267827.5	-0.95858
intron_19_52160591_52168058	0.33777	Testis	0.947343	ZNF836	intron_19_52663844_52671311	ENSG00000196267.14	-0.95858
intron_19_52915322_52917859	0.335194	Testis	0.947343	ZNF888	intron_19_53418575_53421112	ENSG00000213793.6	-0.963705
intron_19_53445219_53446227	0.334066	Testis	0.947343	ZNF761	intron_19_53948472_53949480	ENSG00000160336.17	0.965957
intron_19_55622644_55624484	0.341512	Testis	0.947343	ZNF784	intron_19_56134010_56135850	ENSG00000179922.6	-0.951181
intron_19_57205492_57211354	0.329797	Testis	0.947343	ZNF264	intron_19_57716860_57722722	ENSG00000083844.10	-0.974522
intron_19_57476672_57477277	0.329518	Testis	0.947343	ENSG00000268163	intron_19_57988040_57988645	ENSG00000268163.1	-0.975086
intron_19_57476672_57477277	0.329518	Testis	0.947343	ZNF772	intron_19_57988040_57988645	ENSG00000197128.13	-0.975086
intron_19_58187042_58202227	0.34393	Testis	0.947343	ZNF274	intron_19_58698409_58713594	ENSG00000171606.18	-0.946429
intron_19_58237334_58243965	0.333119	Testis	0.947343	ZNF544	intron_19_58748700_58755331	ENSG00000198131.15	0.967851
intron_19_58476196_58477179	0.333649	Testis	0.947343	ZNF446	intron_19_58987563_58988546	ENSG00000083838.17	0.96679
intron_19_6373557_6374203	0.351411	Testis	0.947343	ALKBH7	intron_19_6373568_6374214	ENSG00000125652.8	0.931857
intron_19_6391974_6392203	0.344852	Testis	0.947343	GTF2F1	intron_19_6391985_6392214	ENSG00000125651.14	0.944622
intron_19_6391974_6392857	0.344852	Testis	0.947343	GTF2F1	intron_19_6391985_6392868	ENSG00000125651.14	-0.944622
intron_19_6731282_6731473	0.346108	Testis	0.947343	GPR108	intron_19_6731293_6731484	ENSG00000125734.16	-0.942166
intron_19_7904068_7904451	0.342962	Testis	0.947343	MAP2K7	intron_19_7968953_7969336	ENSG00000076984.18	-0.948328
intron_19_8257077_8261930	0.333405	Testis	0.947343	CERS4	intron_19_8321961_8326814	ENSG00000090661.12	-0.967279
intron_19_9498793_9509540	0.333864	Testis	0.947343	ENSG00000267273	intron_19_9609469_9620216	ENSG00000267273.1	0.966361
intron_19_9752440_9758059	0.34921	Testis	0.947343	ZNF846	intron_19_9863116_9868735	ENSG00000196605.7	0.936122
intron_1_101001544_101013710	0.342899	Testis	0.947343	DPH5	intron_1_101467100_101479266	ENSG00000117543.22	-0.948454
intron_1_101001587_101013710	0.342899	Testis	0.947343	DPH5	intron_1_101467143_101479266	ENSG00000117543.22	0.948454
intron_1_109415363_109421860	0.333711	Testis	0.947343	PSMA5	intron_1_109957985_109964482	ENSG00000143106.13	0.966667
intron_1_109484080_109486057	0.334286	Testis	0.947343	ATXN7L2	intron_1_110026702_110028679	ENSG00000162650.17	0.965517
intron_1_111346671_111346910	0.330464	Testis	0.947343	PIFO	intron_1_111889293_111889532	ENSG00000173947.14	-0.97318
intron_1_111419726_111421276	0.33227	Testis	0.947343	OVGP1	intron_1_111962348_111963898	ENSG00000085465.13	-0.969551
intron_1_113391349_113403655	0.333823	Testis	0.947343	MAGI3	intron_1_113933971_113946277	ENSG00000081026.19	0.966443
intron_1_113391349_113549515	0.333823	Testis	0.947343	MAGI3	intron_1_113933971_114092137	ENSG00000081026.19	-0.966443
intron_1_114099265_114103601	0.330845	Testis	0.947343	SYT6	intron_1_114641887_114646223	ENSG00000134207.17	-0.972414
intron_1_114425723_114427177	0.347106	Testis	0.947343	TRIM33	intron_1_114968345_114969799	ENSG00000197323.12	-0.940217
intron_1_114947320_114977557	0.334903	Testis	0.947343	SYCP1	intron_1_115489941_115520178	ENSG00000198765.12	-0.964286
intron_1_119723441_119726851	0.346913	Testis	0.947343	PHGDH	intron_1_120266064_120269474	ENSG00000092621.13	0.940594
intron_1_150984676_150986336	0.333371	Testis	0.947343	ANXA9	intron_1_150957152_150958812	ENSG00000143412.10	0.967347
intron_1_151310255_151315573	0.353474	Testis	0.947343	PI4KB	intron_1_151282731_151288049	ENSG00000143393.17	0.927872
intron_1_151442205_151450910	0.338342	Testis	0.947343	POGZ	intron_1_151414681_151423386	ENSG00000143442.23	-0.957447
intron_1_1520617_1522744	0.33243	Testis	0.947343	ATAD3A	intron_1_1455997_1458124	ENSG00000197785.14	0.969231
intron_1_153535360_153535949	0.338467	Testis	0.947343	S100A6	intron_1_153507836_153508425	ENSG00000197956.10	-0.957198
intron_1_153535375_153535949	0.338467	Testis	0.947343	S100A6	intron_1_153507851_153508425	ENSG00000197956.10	0.957198
intron_1_155709125_155709773	0.353895	Testis	0.947343	DAP3	intron_1_155678916_155679564	ENSG00000132676.16	0.927061
intron_1_156245238_156245782	0.343896	Testis	0.947343	PAQR6	intron_1_156215029_156215573	ENSG00000160781.17	0.946495
intron_1_159014945_159015872	0.337513	Testis	0.947343	IFI16	intron_1_158984735_158985662	ENSG00000163565.20	-0.959091
intron_1_160164424_160166528	0.331135	Testis	0.947343	ATP1A4	intron_1_160134214_160136318	ENSG00000132681.17	-0.971831
intron_1_16455893_16458842	0.351029	Testis	0.947343	NECAP2	intron_1_16782388_16785337	ENSG00000157191.20	-0.932595
intron_1_167413114_167415500	0.350858	Testis	0.947343	POU2F1	intron_1_167382351_167384737	ENSG00000143190.23	-0.932927
intron_1_17082652_17083726	0.331135	Testis	0.947343	PADI2	intron_1_17409147_17410221	ENSG00000117115.13	-0.971831
intron_1_171193523_171196649	0.350323	Testis	0.947343	FMO2	intron_1_171162662_171165788	ENSG00000094963.14	-0.933962
intron_1_1722831_1723800	0.339063	Testis	0.947343	CDK11A	intron_1_1654270_1655239	ENSG00000008128.23	0.956018
intron_1_1722831_1723949	0.339063	Testis	0.947343	CDK11A	intron_1_1654270_1655388	ENSG00000008128.23	-0.956018
intron_1_1732523_1734690	0.338731	Testis	0.947343	ENSG00000290854	intron_1_1663962_1666129	ENSG00000290854.1	-0.956676
intron_1_186435289_186436358	0.350825	Testis	0.947343	PDC-AS1	intron_1_186404421_186405490	ENSG00000229739.4	-0.93299
intron_1_18885628_18886464	0.334857	Testis	0.947343	ALDH4A1	intron_1_19212122_19212958	ENSG00000159423.17	-0.964377
intron_1_1985112_1985339	0.338688	Testis	0.947343	CFAP74	intron_1_1916551_1916778	ENSG00000142609.20	0.95676
intron_1_202777094_202806977	0.34867	Testis	0.947343	KDM5B	intron_1_202746222_202776105	ENSG00000117139.18	0.937173
intron_1_202858164_202858882	0.345536	Testis	0.947343	ENSG00000291234	intron_1_202827292_202828010	ENSG00000291234.1	-0.943284
intron_1_204430038_204431669	0.352923	Testis	0.947343	PIK3C2B	intron_1_204399166_204400797	ENSG00000133056.14	-0.928934
intron_1_204976795_204977681	0.352991	Testis	0.947343	NFASC	intron_1_204945923_204946809	ENSG00000163531.17	-0.928803
intron_1_20779911_20780350	0.344943	Testis	0.947343	HP1BP3	intron_1_21106404_21106843	ENSG00000127483.19	0.944444
intron_1_20779911_20787195	0.344943	Testis	0.947343	HP1BP3	intron_1_21106404_21113688	ENSG00000127483.19	-0.944444
intron_1_211831412_211839464	0.341885	Testis	0.947343	LPGAT1-AS1	intron_1_212004754_212012806	ENSG00000229258.6	-0.950446
intron_1_214334308_214336704	0.338539	Testis	0.947343	SMYD2	intron_1_214507651_214510047	ENSG00000143499.14	0.957055
intron_1_222715800_222718925	0.352084	Testis	0.947343	BROX	intron_1_222889142_222892267	ENSG00000162819.12	0.930556
intron_1_225368032_225374688	0.3499	Testis	0.947343	DNAH14	intron_1_225555734_225562390	ENSG00000185842.16	0.934783
intron_1_22636702_22637610	0.334138	Testis	0.947343	C1QA	intron_1_22963195_22964103	ENSG00000173372.18	0.965812
intron_1_22636702_22637610	0.334138	Testis	0.947343	ENSG00000289692	intron_1_22963195_22964103	ENSG00000289692.1	0.965812
intron_1_235993872_236011921	0.348646	Testis	0.947343	NID1	intron_1_236157172_236175221	ENSG00000116962.15	0.93722
intron_1_240765599_240768152	0.346526	Testis	0.947343	ENSG00000226919	intron_1_240928899_240931452	ENSG00000226919.4	0.941349
intron_1_241594691_241597746	0.338809	Testis	0.947343	OPN3	intron_1_241757993_241761048	ENSG00000054277.14	0.956522
intron_1_241597997_241600380	0.338809	Testis	0.947343	OPN3	intron_1_241761299_241763682	ENSG00000054277.14	-0.956522
intron_1_241597997_241604260	0.338809	Testis	0.947343	OPN3	intron_1_241761299_241767562	ENSG00000054277.14	0.956522
intron_1_244490471_244499002	0.340313	Testis	0.947343	CATSPERE	intron_1_244653773_244662304	ENSG00000179397.18	-0.953546
intron_1_24650086_24651499	0.33588	Testis	0.947343	SRRM1	intron_1_24976577_24977990	ENSG00000133226.19	-0.962338
intron_1_24655123_24660719	0.336533	Testis	0.947343	SRRM1	intron_1_24981614_24987210	ENSG00000133226.19	0.961039
intron_1_247138757_247159006	0.33184	Testis	0.947343	ZNF124	intron_1_247302059_247322308	ENSG00000196418.13	0.970414
intron_1_26924166_26941457	0.330831	Testis	0.947343	NUDC	intron_1_27250657_27267948	ENSG00000090273.14	0.972441
intron_1_27358319_27358419	0.332371	Testis	0.947343	MAP3K6	intron_1_27684810_27684910	ENSG00000142733.18	0.969349
intron_1_27419088_27428761	0.347137	Testis	0.947343	WASF2	intron_1_27745589_27755271	ENSG00000158195.11	-0.940157
intron_1_31657061_31659698	0.340822	Testis	0.947343	PEF1-AS1	intron_1_32122662_32125299	ENSG00000235790.7	0.952542
intron_1_32204045_32204186	0.330139	Testis	0.947343	CCDC28B	intron_1_32669646_32669787	ENSG00000160050.16	-0.973833
intron_1_32204045_32204598	0.330139	Testis	0.947343	CCDC28B	intron_1_32669646_32670199	ENSG00000160050.16	-0.973833
intron_1_32204379_32204598	0.330139	Testis	0.947343	CCDC28B	intron_1_32669980_32670199	ENSG00000160050.16	0.973833
intron_1_3524246_3531080	0.352909	Testis	0.947343	MEGF6	intron_1_3440810_3447644	ENSG00000162591.17	0.928962
intron_1_36428475_36431802	0.335414	Testis	0.947343	OSCP1	intron_1_36894076_36897403	ENSG00000116885.18	0.963265
intron_1_3852421_3856889	0.347493	Testis	0.947343	CEP104	intron_1_3768985_3773453	ENSG00000116198.14	0.939464
intron_1_38860239_38875941	0.333993	Testis	0.947343	RRAGC-DT	intron_1_39325911_39341613	ENSG00000228436.4	-0.966102
intron_1_40766703_40766918	0.339549	Testis	0.947343	NFYC	intron_1_41232375_41232590	ENSG00000066136.21	0.955056
intron_1_43416641_43419734	0.340836	Testis	0.947343	SZT2	intron_1_43882312_43885405	ENSG00000198198.17	-0.952514
intron_1_43598913_43602071	0.335162	Testis	0.947343	PTPRF	intron_1_44064584_44067742	ENSG00000142949.17	-0.963768
intron_1_43598913_43603416	0.335162	Testis	0.947343	PTPRF	intron_1_44064584_44069087	ENSG00000142949.17	0.963768
intron_1_43603533_43603611	0.342481	Testis	0.947343	PTPRF	intron_1_44069204_44069282	ENSG00000142949.17	0.949275
intron_1_4571629_4593052	0.345476	Testis	0.947343	LINC01646	intron_1_4631689_4653112	ENSG00000232596.3	0.943401
intron_1_46568498_46572063	0.334286	Testis	0.947343	MKNK1	intron_1_47034170_47037735	ENSG00000079277.22	0.965517
intron_1_46671971_46673024	0.343451	Testis	0.947343	TEX38	intron_1_47137643_47138696	ENSG00000186118.9	-0.947368
intron_1_46684602_46686784	0.346813	Testis	0.947343	EFCAB14	intron_1_47150274_47152456	ENSG00000159658.15	-0.940789
intron_1_47260539_47262903	0.349116	Testis	0.947343	STIL	intron_1_47726211_47728575	ENSG00000123473.17	0.936306
intron_1_50098022_50144957	0.350146	Testis	0.947343	ELAVL4	intron_1_50563694_50610629	ENSG00000162374.18	0.934307
intron_1_53878722_53882943	0.353244	Testis	0.947343	YIPF1	intron_1_54344395_54348616	ENSG00000058799.15	-0.928315
intron_1_53883031_53883113	0.353244	Testis	0.947343	YIPF1	intron_1_54348704_54348786	ENSG00000058799.15	-0.928315
intron_1_53883276_53888907	0.353244	Testis	0.947343	YIPF1	intron_1_54348949_54354580	ENSG00000058799.15	0.928315
intron_1_54404930_54405953	0.35229	Testis	0.947343	SSBP3	intron_1_54870603_54871626	ENSG00000157216.17	-0.930157
intron_1_54548342_54584655	0.349803	Testis	0.947343	ACOT11	intron_1_55014015_55050328	ENSG00000162390.18	0.934971
intron_1_55104020_55106146	0.335624	Testis	0.947343	USP24	intron_1_55569693_55571819	ENSG00000162402.15	-0.962848
intron_1_58539310_58546703	0.353301	Testis	0.947343	OMA1	intron_1_59004982_59012375	ENSG00000162600.12	0.928205
intron_1_5880239_5887286	0.334797	Testis	0.947343	NPHP4	intron_1_5940299_5947346	ENSG00000131697.18	-0.964497
intron_1_6149075_6149246	0.346776	Testis	0.947343	CHD5	intron_1_6209135_6209306	ENSG00000116254.18	-0.940861
intron_1_6149412_6151032	0.346776	Testis	0.947343	CHD5	intron_1_6209472_6211092	ENSG00000116254.18	-0.940861
intron_1_6209343_6209414	0.337902	Testis	0.947343	RNF207	intron_1_6269403_6269474	ENSG00000158286.13	0.958319
intron_1_63546057_63551725	0.350879	Testis	0.947343	EFCAB7	intron_1_64011728_64017396	ENSG00000203965.13	-0.932886
intron_1_63648652_63651669	0.352084	Testis	0.947343	PGM1	intron_1_64114323_64117340	ENSG00000079739.17	-0.930556
intron_1_64847675_64850804	0.349286	Testis	0.947343	JAK1	intron_1_65313358_65316487	ENSG00000162434.14	-0.935976
intron_1_6580136_6580541	0.343809	Testis	0.947343	ZBTB48	intron_1_6640196_6640601	ENSG00000204859.13	0.946667
intron_1_74706994_74707103	0.344114	Testis	0.947343	CRYZ	intron_1_75172678_75172787	ENSG00000116791.14	0.946067
intron_1_74706994_74710098	0.344114	Testis	0.947343	CRYZ	intron_1_75172678_75175782	ENSG00000116791.14	-0.946067
intron_1_75733628_75734791	0.334621	Testis	0.947343	ACADM	intron_1_76199313_76200476	ENSG00000117054.15	-0.964847
intron_1_7773198_7773442	0.349666	Testis	0.947343	VAMP3	intron_1_7833258_7833502	ENSG00000049245.13	0.935238
intron_1_77736158_77739265	0.334406	Testis	0.947343	USP33	intron_1_78201843_78204950	ENSG00000077254.14	0.965278
intron_1_7827815_7829834	0.337936	Testis	0.947343	PER3	intron_1_7887875_7889894	ENSG00000049246.15	0.958251
intron_1_86915160_87072934	0.339173	Testis	0.947343	HS2ST1	intron_1_87380843_87538617	ENSG00000153936.18	-0.955801
intron_1_86958507_87072934	0.347614	Testis	0.947343	HS2ST1	intron_1_87424190_87538617	ENSG00000153936.18	-0.939227
intron_1_91316476_91319293	0.348869	Testis	0.947343	HFM1	intron_1_91782033_91784850	ENSG00000162669.16	-0.936786
intron_1_9183807_9191393	0.342932	Testis	0.947343	LNCTAM34A	intron_1_9243866_9251452	ENSG00000234546.5	-0.948387
intron_1_91952258_91962718	0.341972	Testis	0.947343	BRDT	intron_1_92417815_92428275	ENSG00000137948.19	-0.950276
intron_1_95234315_95244211	0.341737	Testis	0.947343	RWDD3	intron_1_95699871_95709767	ENSG00000122481.17	-0.950739
intron_20_1325529_1350339	0.35319	Testis	0.947343	SDCBP2-AS1	intron_20_1306173_1330983	ENSG00000234684.8	-0.928419
intron_20_1807058_1810554	0.338969	Testis	0.947343	ENSG00000286288	intron_20_1787704_1791200	ENSG00000286288.2	0.956204
intron_20_1983103_1984203	0.339498	Testis	0.947343	PDYN	intron_20_1963749_1964849	ENSG00000101327.9	-0.955157
intron_20_35013066_35016008	0.353333	Testis	0.947343	TRPC4AP	intron_20_33600869_33603811	ENSG00000100991.12	0.928144
intron_20_35021332_35035123	0.353333	Testis	0.947343	TRPC4AP	intron_20_33609135_33622926	ENSG00000100991.12	0.928144
intron_20_35134949_35137880	0.351488	Testis	0.947343	EDEM2	intron_20_33722752_33725683	ENSG00000088298.13	-0.931707
intron_20_35138005_35142373	0.348972	Testis	0.947343	EDEM2	intron_20_33725808_33730176	ENSG00000088298.13	0.936585
intron_20_35560364_35560540	0.347696	Testis	0.947343	FER1L4	intron_20_34148131_34148307	ENSG00000088340.17	-0.939068
intron_20_35561937_35563854	0.347696	Testis	0.947343	FER1L4	intron_20_34149704_34151622	ENSG00000088340.17	0.939068
intron_20_37521403_37522667	0.332768	Testis	0.947343	NNAT	intron_20_36149805_36151069	ENSG00000053438.11	-0.968553
intron_20_38318476_38320183	0.34848	Testis	0.947343	BPI	intron_20_36946878_36948585	ENSG00000101425.14	-0.937542
intron_20_3889932_3907926	0.345863	Testis	0.947343	PANK2	intron_20_3870579_3888573	ENSG00000125779.24	0.942643
intron_20_427492_428491	0.333458	Testis	0.947343	RBCK1	intron_20_408136_409135	ENSG00000125826.22	0.967173
intron_20_43530889_43532773	0.352315	Testis	0.947343	ENSG00000288000	intron_20_42159529_42161413	ENSG00000288000.1	0.930108
intron_20_43530889_43532773	0.352315	Testis	0.947343	L3MBTL1	intron_20_42159529_42161413	ENSG00000185513.18	0.930108
intron_20_43591054_43594693	0.353523	Testis	0.947343	IFT52	intron_20_42219694_42223333	ENSG00000101052.13	-0.927778
intron_20_44614707_44618285	0.331541	Testis	0.947343	PKIG	intron_20_43243348_43246926	ENSG00000168734.14	0.971014
intron_20_44936976_44938061	0.350577	Testis	0.947343	PABPC1L	intron_20_43565617_43566702	ENSG00000101104.13	-0.933471
intron_20_44938191_44939126	0.333765	Testis	0.947343	PABPC1L	intron_20_43566832_43567767	ENSG00000101104.13	0.966558
intron_20_45934804_45937418	0.339465	Testis	0.947343	PCIF1	intron_20_44563443_44566057	ENSG00000100982.12	0.955224
intron_20_47016297_47089239	0.332532	Testis	0.947343	EYA2	intron_20_45644936_45717878	ENSG00000064655.19	0.969027
intron_20_49154071_49165997	0.350146	Testis	0.947343	STAU1	intron_20_47770608_47782534	ENSG00000124214.21	-0.934307
intron_20_49154071_49188116	0.335755	Testis	0.947343	STAU1	intron_20_47770608_47804653	ENSG00000124214.21	-0.962586
intron_20_49249711_49251527	0.350034	Testis	0.947343	ZNFX1	intron_20_47866248_47868064	ENSG00000124201.15	-0.934524
intron_20_49850844_49855438	0.339808	Testis	0.947343	SLC9A8	intron_20_48467381_48471975	ENSG00000197818.12	-0.954545
intron_20_50082914_50084129	0.339619	Testis	0.947343	PEDS1-UBE2V1	intron_20_48699451_48700666	ENSG00000124208.16	-0.954918
intron_20_50082914_50084129	0.339619	Testis	0.947343	UBE2V1	intron_20_48699451_48700666	ENSG00000244687.13	-0.954918
intron_20_50082914_50096672	0.339619	Testis	0.947343	UBE2V1	intron_20_48699451_48713209	ENSG00000244687.13	0.954918
intron_20_54208124_54214351	0.33714	Testis	0.947343	PFDN4	intron_20_52824663_52830890	ENSG00000101132.10	0.959831
intron_20_63941208_63944397	0.345623	Testis	0.947343	UCKL1	intron_20_62572561_62575750	ENSG00000198276.16	0.943114
intron_20_63975832_63976971	0.347614	Testis	0.947343	SAMD10	intron_20_62607185_62608324	ENSG00000130590.14	-0.939227
intron_20_63977142_63977225	0.337405	Testis	0.947343	SAMD10	intron_20_62608495_62608578	ENSG00000130590.14	0.959306
intron_20_63977406_63978245	0.344786	Testis	0.947343	SAMD10	intron_20_62608759_62609598	ENSG00000130590.14	0.944751
intron_20_63977406_63979377	0.344786	Testis	0.947343	SAMD10	intron_20_62608759_62610730	ENSG00000130590.14	0.944751
intron_21_21292241_21324383	0.33775	Testis	0.947343	NCAM2	intron_21_22664561_22696703	ENSG00000154654.15	0.958621
intron_21_33415020_33421480	0.331174	Testis	0.947343	IFNGR2	intron_21_34787327_34793787	ENSG00000159128.16	-0.971751
intron_21_36415389_36416275	0.337142	Testis	0.947343	CHAF1B	intron_21_37787687_37788573	ENSG00000159259.8	0.959828
intron_21_37094090_37095350	0.352069	Testis	0.947343	TTC3	intron_21_38466390_38467650	ENSG00000182670.14	0.930583
intron_21_39410937_39413810	0.346394	Testis	0.947343	GET1	intron_21_40782863_40785736	ENSG00000182093.16	0.941606
intron_21_39410937_39413873	0.346394	Testis	0.947343	GET1	intron_21_40782863_40785799	ENSG00000182093.16	0.941606
intron_21_39414004_39425760	0.346394	Testis	0.947343	GET1	intron_21_40785930_40797686	ENSG00000182093.16	0.941606
intron_21_45282459_45283383	0.336316	Testis	0.947343	POFUT2	intron_21_46702374_46703298	ENSG00000186866.17	0.961469
intron_22_17045000_17047324	0.341162	Testis	0.947343	ENSG00000290931	intron_22_17525890_17528214	ENSG00000290931.1	0.951872
intron_22_19877212_19878090	0.330044	Testis	0.947343	TXNRD2	intron_22_19864735_19865613	ENSG00000184470.21	0.974026
intron_22_21567771_21610857	0.349086	Testis	0.947343	UBE2L3	intron_22_21922060_21965146	ENSG00000185651.16	0.936364
intron_22_21568377_21592861	0.35042	Testis	0.947343	UBE2L3	intron_22_21922666_21947150	ENSG00000185651.16	-0.933775
intron_22_21592956_21610857	0.343451	Testis	0.947343	UBE2L3	intron_22_21947245_21965146	ENSG00000185651.16	0.947368
intron_22_21703882_21710628	0.350146	Testis	0.947343	YPEL1	intron_22_22058171_22064917	ENSG00000100027.17	0.934307
intron_22_21704125_21710628	0.350146	Testis	0.947343	YPEL1	intron_22_22058414_22064917	ENSG00000100027.17	-0.934307
intron_22_22551089_22557545	0.346323	Testis	0.947343	PRAME	intron_22_22893511_22899965	ENSG00000185686.18	0.941745
intron_22_22556930_22557545	0.331814	Testis	0.947343	PRAME	intron_22_22899350_22899965	ENSG00000185686.18	-0.970467
intron_22_23698333_23698844	0.341407	Testis	0.947343	RGL4	intron_22_24040520_24041031	ENSG00000159496.15	-0.951389
intron_22_24556071_24557657	0.348813	Testis	0.947343	ENSG00000286070	intron_22_24952039_24953625	ENSG00000286070.2	0.936893
intron_22_24556071_24557657	0.348813	Testis	0.947343	SNRPD3	intron_22_24952039_24953625	ENSG00000100028.12	0.936893
intron_22_25561498_25564357	0.352901	Testis	0.947343	GRK3-AS1	intron_22_25957465_25960324	ENSG00000234884.2	0.928977
intron_22_26471388_26472302	0.336344	Testis	0.947343	HPS4	intron_22_26867354_26868268	ENSG00000100099.22	0.961415
intron_22_28744704_28745864	0.33409	Testis	0.947343	HSCB	intron_22_29140692_29141852	ENSG00000100209.11	-0.965909
intron_22_32475124_32478981	0.341457	Testis	0.947343	FBXO7	intron_22_32871111_32874968	ENSG00000100225.18	-0.95129
intron_22_32518334_32519387	0.349361	Testis	0.947343	SYN3	intron_22_32914321_32915374	ENSG00000185666.15	0.935829
intron_22_36233455_36239441	0.337085	Testis	0.947343	APOL2	intron_22_36629501_36635487	ENSG00000128335.14	0.959941
intron_22_37759264_37765670	0.345985	Testis	0.947343	TRIOBP	intron_22_38155271_38161677	ENSG00000100106.22	-0.942407
intron_22_38202212_38213823	0.349352	Testis	0.947343	MAFF	intron_22_38598219_38609830	ENSG00000185022.12	0.935847
intron_22_38336706_38343867	0.331646	Testis	0.947343	ENSG00000291015	intron_22_38732711_38739872	ENSG00000291015.1	0.970803
intron_22_38586199_38591435	0.341407	Testis	0.947343	FAM227A	intron_22_38982204_38987440	ENSG00000184949.18	-0.951389
intron_22_38607476_38620212	0.334406	Testis	0.947343	FAM227A	intron_22_39003481_39016217	ENSG00000184949.18	-0.965278
intron_22_38717000_38721742	0.330845	Testis	0.947343	GTPBP1	intron_22_39113005_39117747	ENSG00000100226.16	-0.972414
intron_22_40267036_40270122	0.338651	Testis	0.947343	TNRC6B	intron_22_40663040_40666126	ENSG00000100354.21	0.956835
intron_22_44933518_45008545	0.345119	Testis	0.947343	PHF21B	intron_22_45329398_45404426	ENSG00000056487.16	-0.944099
intron_22_45212107_45240640	0.353944	Testis	0.947343	KIAA0930	intron_22_45607988_45636521	ENSG00000100364.19	0.926966
intron_22_45322215_45322371	0.347922	Testis	0.947343	FAM118A	intron_22_45718096_45718252	ENSG00000100376.12	-0.938627
intron_22_45337968_45340386	0.345352	Testis	0.947343	FAM118A	intron_22_45733849_45736267	ENSG00000100376.12	0.943643
intron_22_50190648_50193027	0.34648	Testis	0.947343	TRABD	intron_22_50629077_50631456	ENSG00000170638.10	-0.941438
intron_22_50208716_50210181	0.334656	Testis	0.947343	SELENOO	intron_22_50647145_50648610	ENSG00000073169.15	0.964779
intron_22_50705096_50705376	0.346973	Testis	0.947343	SHANK3	intron_22_51143524_51143804	ENSG00000251322.11	0.940476
intron_22_50705096_50706072	0.346973	Testis	0.947343	SHANK3	intron_22_51143524_51144500	ENSG00000251322.11	-0.940476
intron_2_101271744_101272842	0.353923	Testis	0.947343	RNF149	intron_2_101888206_101889304	ENSG00000163162.9	-0.927007
intron_2_101271744_101273127	0.353923	Testis	0.947343	RNF149	intron_2_101888206_101889589	ENSG00000163162.9	0.927007
intron_2_112552816_112557910	0.346178	Testis	0.947343	POLR1B	intron_2_113310393_113315487	ENSG00000125630.16	-0.942029
intron_2_113979254_114007019	0.332532	Testis	0.947343	LINC01191	intron_2_114736831_114764596	ENSG00000234199.3	0.969027
intron_2_113980404_114007019	0.332532	Testis	0.947343	LINC01191	intron_2_114737981_114764596	ENSG00000234199.3	0.969027
intron_2_119562114_119580180	0.35359	Testis	0.947343	CFAP221	intron_2_120319690_120337756	ENSG00000163075.13	0.927649
intron_2_119562114_119587119	0.352251	Testis	0.947343	CFAP221	intron_2_120319690_120344695	ENSG00000163075.13	-0.930233
intron_2_119681123_119685658	0.34503	Testis	0.947343	TMEM177	intron_2_120438699_120443234	ENSG00000144120.13	0.944272
intron_2_119934958_119945081	0.351351	Testis	0.947343	PTPN4	intron_2_120692534_120702657	ENSG00000088179.9	-0.931973
intron_2_119952129_119955157	0.340904	Testis	0.947343	PTPN4	intron_2_120709705_120712733	ENSG00000088179.9	-0.952381
intron_2_127057601_127059011	0.34145	Testis	0.947343	BIN1	intron_2_127815177_127816587	ENSG00000136717.15	0.951304
intron_2_127643072_127654424	0.336675	Testis	0.947343	LIMS2	intron_2_128400647_128411998	ENSG00000072163.20	0.960755
intron_2_127865205_127866900	0.3499	Testis	0.947343	AMMECR1L	intron_2_128622779_128624474	ENSG00000144233.12	-0.934783
intron_2_127866996_127867145	0.346178	Testis	0.947343	AMMECR1L	intron_2_128624570_128624719	ENSG00000144233.12	0.942029
intron_2_130153171_130153319	0.342112	Testis	0.947343	SMPD4	intron_2_130910744_130910892	ENSG00000136699.20	-0.95
intron_2_130153450_130153702	0.342112	Testis	0.947343	SMPD4	intron_2_130911023_130911275	ENSG00000136699.20	-0.95
intron_2_130173354_130173514	0.345754	Testis	0.947343	SMPD4	intron_2_130930927_130931087	ENSG00000136699.20	-0.942857
intron_2_130194466_130195079	0.349659	Testis	0.947343	TUBA3E	intron_2_130952039_130952652	ENSG00000152086.9	0.935252
intron_2_147923111_147926031	0.346394	Testis	0.947343	ACVR2A	intron_2_148680680_148683600	ENSG00000121989.15	0.941606
intron_2_1516982_1540594	0.353378	Testis	0.947343	TPO	intron_2_1520754_1544366	ENSG00000115705.22	-0.928058
intron_2_152663979_152664138	0.338599	Testis	0.947343	PRPF40A	intron_2_153520493_153520652	ENSG00000196504.21	-0.956938
intron_2_152694622_152714550	0.338599	Testis	0.947343	PRPF40A	intron_2_153551136_153571064	ENSG00000196504.21	-0.956938
intron_2_15534641_15536418	0.3499	Testis	0.947343	NBAS	intron_2_15674765_15676542	ENSG00000151779.14	-0.934783
intron_2_15539356_15551493	0.342481	Testis	0.947343	NBAS	intron_2_15679480_15691617	ENSG00000151779.14	0.949275
intron_2_182189060_182201439	0.334812	Testis	0.947343	PDE1A	intron_2_183053787_183066166	ENSG00000115252.19	-0.964467
intron_2_190469855_190488657	0.341755	Testis	0.947343	MFSD6	intron_2_191334581_191353383	ENSG00000151690.15	-0.950704
intron_2_191021555_191030885	0.331135	Testis	0.947343	STAT4-AS1	intron_2_191886281_191895611	ENSG00000231858.5	0.971831
intron_2_195817829_195824255	0.347321	Testis	0.947343	DNAH7	intron_2_196682553_196688979	ENSG00000118997.14	-0.939799
intron_2_201761818_201767229	0.346955	Testis	0.947343	ALS2	intron_2_202626541_202631952	ENSG00000003393.16	0.940512
intron_2_206739661_206741054	0.34884	Testis	0.947343	MDH1B	intron_2_207604385_207605778	ENSG00000138400.13	0.936842
intron_2_206765654_206766644	0.34694	Testis	0.947343	FASTKD2	intron_2_207630378_207631368	ENSG00000118246.14	0.940541
intron_2_206765747_206766644	0.34694	Testis	0.947343	FASTKD2	intron_2_207630471_207631368	ENSG00000118246.14	-0.940541
intron_2_207712116_207714342	0.338137	Testis	0.947343	CCNYL1	intron_2_208576840_208579066	ENSG00000163249.13	0.957852
intron_2_216058976_216065312	0.342183	Testis	0.947343	PECR	intron_2_216923699_216930035	ENSG00000115425.14	-0.949861
intron_2_218401712_218402111	0.351693	Testis	0.947343	CTDSP1	intron_2_219266435_219266834	ENSG00000144579.8	-0.93131
intron_2_218401712_218402114	0.351693	Testis	0.947343	CTDSP1	intron_2_219266435_219266837	ENSG00000144579.8	0.93131
intron_2_219614546_219615094	0.350548	Testis	0.947343	STK11IP	intron_2_220479268_220479816	ENSG00000144589.22	0.933526
intron_2_219615341_219616044	0.352325	Testis	0.947343	STK11IP	intron_2_220480063_220480766	ENSG00000144589.22	0.930088
intron_2_227340380_227355677	0.347926	Testis	0.947343	MFF	intron_2_228205096_228220393	ENSG00000168958.21	0.93862
intron_2_230390023_230392087	0.345141	Testis	0.947343	SP140L	intron_2_231254738_231256802	ENSG00000185404.17	0.944056
intron_2_231739188_231781065	0.330884	Testis	0.947343	PDE6D	intron_2_232603898_232645775	ENSG00000156973.14	0.972334
intron_2_231781883_231788555	0.353111	Testis	0.947343	COPS7B	intron_2_232646593_232653265	ENSG00000144524.18	-0.928571
intron_2_232551218_232556416	0.351864	Testis	0.947343	EIF4E2	intron_2_233415928_233421126	ENSG00000135930.15	0.930979
intron_2_233551519_233554380	0.350354	Testis	0.947343	USP40	intron_2_234460165_234463026	ENSG00000085982.16	-0.933902
intron_2_240575610_240576535	0.342543	Testis	0.947343	RNPEPL1	intron_2_241515027_241515952	ENSG00000142327.13	0.949153
intron_2_240575610_240576568	0.342543	Testis	0.947343	RNPEPL1	intron_2_241515027_241515985	ENSG00000142327.13	-0.949153
intron_2_241268541_241315102	0.335031	Testis	0.947343	HDLBP	intron_2_242207956_242254517	ENSG00000115677.18	-0.964029
intron_2_241373290_241403828	0.331753	Testis	0.947343	FARP2	intron_2_242312705_242343243	ENSG00000006607.14	0.970588
intron_2_241463980_241465460	0.333384	Testis	0.947343	FARP2	intron_2_242403395_242404875	ENSG00000006607.14	-0.96732
intron_2_24768135_24768221	0.32996	Testis	0.947343	NCOA1	intron_2_24991004_24991090	ENSG00000084676.16	0.974194
intron_2_24958601_24963405	0.329813	Testis	0.947343	DNAJC27	intron_2_25181470_25186274	ENSG00000115137.12	0.97449
intron_2_25753639_25756018	0.348739	Testis	0.947343	ASXL2	intron_2_25976508_25978887	ENSG00000143970.18	0.937037
intron_2_27068744_27069048	0.348336	Testis	0.947343	AGBL5	intron_2_27291612_27291916	ENSG00000084693.16	-0.937823
intron_2_27068744_27069573	0.348336	Testis	0.947343	AGBL5	intron_2_27291612_27292441	ENSG00000084693.16	0.937823
intron_2_27069094_27069573	0.348336	Testis	0.947343	AGBL5	intron_2_27291962_27292441	ENSG00000084693.16	-0.937823
intron_2_27226319_27226525	0.332894	Testis	0.947343	CAD	intron_2_27449187_27449393	ENSG00000084774.14	-0.9683
intron_2_27232224_27232448	0.342464	Testis	0.947343	CAD	intron_2_27455092_27455316	ENSG00000084774.14	0.949309
intron_2_3973102_3973545	0.338191	Testis	0.947343	LINC01304	intron_2_4020692_4021135	ENSG00000237401.8	0.957747
intron_2_41877778_41890351	0.342097	Testis	0.947343	LINC01913	intron_2_42104918_42117491	ENSG00000214691.9	-0.950031
intron_2_42388656_42413699	0.344747	Testis	0.947343	COX7A2L	intron_2_42615796_42640839	ENSG00000115944.15	0.944828
intron_2_43934878_43943687	0.3499	Testis	0.947343	LRPPRC	intron_2_44162017_44170826	ENSG00000138095.20	-0.934783
intron_2_44209327_44213696	0.346088	Testis	0.947343	PPM1B	intron_2_44436466_44440835	ENSG00000138032.21	0.942204
intron_2_47050046_47050340	0.353434	Testis	0.947343	TTC7A	intron_2_47277185_47277479	ENSG00000068724.18	0.927949
intron_2_47512420_47562089	0.34884	Testis	0.947343	MSH2	intron_2_47739559_47789228	ENSG00000095002.15	0.936842
intron_2_47801155_47803420	0.332699	Testis	0.947343	MSH6	intron_2_48028294_48030559	ENSG00000116062.19	0.968692
intron_2_48671680_48679335	0.335326	Testis	0.947343	GTF2A1L	intron_2_48898819_48906474	ENSG00000242441.8	-0.963441
intron_2_48671680_48679335	0.335326	Testis	0.947343	STON1-GTF2A1L	intron_2_48898819_48906474	ENSG00000068781.21	-0.963441
intron_2_48671680_48732893	0.335326	Testis	0.947343	GTF2A1L	intron_2_48898819_48960032	ENSG00000242441.8	0.963441
intron_2_54115756_54135453	0.349191	Testis	0.947343	ACYP2	intron_2_54342893_54362590	ENSG00000170634.13	0.93616
intron_2_61009015_61011765	0.339758	Testis	0.947343	PUS10	intron_2_61236150_61238900	ENSG00000162927.14	-0.954644
intron_2_61010888_61011765	0.339758	Testis	0.947343	PUS10	intron_2_61238023_61238900	ENSG00000162927.14	0.954644
intron_2_61158012_61159318	0.346394	Testis	0.947343	C2orf74	intron_2_61385147_61386453	ENSG00000237651.8	-0.941606
intron_2_61162320_61162416	0.350146	Testis	0.947343	C2orf74	intron_2_61389455_61389551	ENSG00000237651.8	-0.934307
intron_2_61162955_61163052	0.350146	Testis	0.947343	C2orf74	intron_2_61390090_61390187	ENSG00000237651.8	0.934307
intron_2_61162955_61163052	0.350146	Testis	0.947343	ENSG00000274769	intron_2_61390090_61390187	ENSG00000274769.1	0.934307
intron_2_61533903_61534423	0.343569	Testis	0.947343	XPO1	intron_2_61761038_61761558	ENSG00000082898.19	-0.947137
intron_2_61840581_61842122	0.344478	Testis	0.947343	FAM161A	intron_2_62067716_62069257	ENSG00000170264.13	0.945355
intron_2_62501487_62502437	0.343736	Testis	0.947343	TMEM17	intron_2_62728622_62729572	ENSG00000186889.10	-0.946809
intron_2_68188690_68217092	0.331646	Testis	0.947343	ENSG00000273398	intron_2_68415822_68444224	ENSG00000273398.6	-0.970803
intron_2_68188690_68217092	0.331646	Testis	0.947343	PPP3R1	intron_2_68415822_68444224	ENSG00000221823.11	-0.970803
intron_2_69788141_69804533	0.342932	Testis	0.947343	ANXA4	intron_2_70015273_70031665	ENSG00000196975.16	0.948387
intron_2_70059680_70085547	0.341916	Testis	0.947343	PCBP1-AS1	intron_2_70286812_70312679	ENSG00000179818.17	0.950386
intron_2_70456488_70465616	0.348972	Testis	0.947343	TGFA	intron_2_70683620_70692748	ENSG00000163235.16	-0.936585
intron_2_71144538_71147999	0.33307	Testis	0.947343	MPHOSPH10	intron_2_71371668_71375129	ENSG00000124383.11	-0.967949
intron_2_74142360_74145189	0.338969	Testis	0.947343	BOLA3	intron_2_74369487_74372316	ENSG00000163170.12	-0.956204
intron_2_74178281_74178661	0.346614	Testis	0.947343	MOB1A	intron_2_74405408_74405788	ENSG00000114978.18	0.941176
intron_2_75673520_75680193	0.35142	Testis	0.947343	GCFC2	intron_2_75900646_75907319	ENSG00000005436.14	-0.931838
intron_2_75690719_75694241	0.338934	Testis	0.947343	GCFC2	intron_2_75917845_75921367	ENSG00000005436.14	-0.956275
intron_2_85303997_85304255	0.345855	Testis	0.947343	TCF7L1	intron_2_85531120_85531378	ENSG00000152284.5	-0.942661
intron_2_85354829_85355555	0.348252	Testis	0.947343	ELMOD3	intron_2_85581952_85582678	ENSG00000115459.18	-0.937984
intron_2_85355170_85355555	0.348252	Testis	0.947343	ELMOD3	intron_2_85582293_85582678	ENSG00000115459.18	-0.937984
intron_2_85355170_85356967	0.348252	Testis	0.947343	ELMOD3	intron_2_85582293_85584090	ENSG00000115459.18	0.937984
intron_2_85355598_85356967	0.348252	Testis	0.947343	ELMOD3	intron_2_85582721_85584090	ENSG00000115459.18	-0.937984
intron_2_85355896_85356967	0.348252	Testis	0.947343	ELMOD3	intron_2_85583019_85584090	ENSG00000115459.18	-0.937984
intron_2_85387225_85389751	0.341873	Testis	0.947343	ELMOD3	intron_2_85614348_85616874	ENSG00000115459.18	0.950472
intron_2_85419244_85422203	0.32956	Testis	0.947343	ENSG00000286011	intron_2_85646367_85649326	ENSG00000286011.2	0.975
intron_2_85419244_85422203	0.32956	Testis	0.947343	SH2D6	intron_2_85646367_85649326	ENSG00000152292.18	0.975
intron_2_85599328_85599891	0.33777	Testis	0.947343	TMEM150A	intron_2_85826451_85827014	ENSG00000168890.14	0.95858
intron_2_85600018_85601021	0.33777	Testis	0.947343	TMEM150A	intron_2_85827141_85828144	ENSG00000168890.14	0.95858
intron_2_85600412_85600500	0.333711	Testis	0.947343	TMEM150A	intron_2_85827535_85827623	ENSG00000168890.14	-0.966667
intron_2_85600412_85601021	0.333711	Testis	0.947343	TMEM150A	intron_2_85827535_85828144	ENSG00000168890.14	0.966667
intron_2_85844554_85846377	0.347295	Testis	0.947343	ST3GAL5	intron_2_86071677_86073500	ENSG00000115525.18	-0.93985
intron_2_86232802_86251957	0.344943	Testis	0.947343	REEP1	intron_2_86459925_86479080	ENSG00000068615.20	-0.944444
intron_2_8727267_8733444	0.346203	Testis	0.947343	KIDINS220	intron_2_8867397_8873574	ENSG00000134313.17	0.94198
intron_2_88776573_88782734	0.33229	Testis	0.947343	ANKRD36BP2	intron_2_89076090_89082251	ENSG00000291127.1	0.969512
intron_2_9523338_9526111	0.3499	Testis	0.947343	ADAM17	intron_2_9663467_9666240	ENSG00000151694.15	-0.934783
intron_2_95375208_95381596	0.32995	Testis	0.947343	KCNIP3	intron_2_96040956_96047344	ENSG00000115041.14	0.974215
intron_2_96032419_96034853	0.343747	Testis	0.947343	GPAT2	intron_2_96698167_96700601	ENSG00000186281.13	0.946787
intron_2_97540229_97541911	0.33307	Testis	0.947343	ANKRD36B	intron_2_98156692_98158374	ENSG00000196912.13	0.967949
intron_2_98119763_98121299	0.338277	Testis	0.947343	VWA3B	intron_2_98736226_98737762	ENSG00000168658.19	0.957576
intron_3_100348881_100352404	0.339552	Testis	0.947343	NIT2	intron_3_100067725_100071248	ENSG00000114021.12	0.955052
intron_3_105524508_105532002	0.340162	Testis	0.947343	ALCAM	intron_3_105243352_105250846	ENSG00000170017.12	-0.953846
intron_3_107840404_107841896	0.334713	Testis	0.947343	LINC00635	intron_3_107559251_107560743	ENSG00000241469.9	0.964664
intron_3_107840404_107842105	0.334713	Testis	0.947343	LINC00635	intron_3_107559251_107560952	ENSG00000241469.9	0.964664
intron_3_107842019_107842105	0.334713	Testis	0.947343	LINC00635	intron_3_107560866_107560952	ENSG00000241469.9	-0.964664
intron_3_113296885_113303916	0.33719	Testis	0.947343	CFAP44	intron_3_113015732_113022763	ENSG00000206530.11	0.959732
intron_3_119503620_119503954	0.341986	Testis	0.947343	TIMMDC1	intron_3_119222467_119222801	ENSG00000113845.10	0.950249
intron_3_12484517_12489784	0.337598	Testis	0.947343	TSEN2	intron_3_12526016_12531283	ENSG00000154743.19	-0.958922
intron_3_127485699_127533577	0.340421	Testis	0.947343	LINC01471	intron_3_127204542_127252420	ENSG00000239921.6	0.953333
intron_3_127499742_127533577	0.340421	Testis	0.947343	LINC01471	intron_3_127218585_127252420	ENSG00000239921.6	0.953333
intron_3_129502882_129503524	0.34329	Testis	0.947343	IFT122	intron_3_129221725_129222367	ENSG00000163913.14	-0.947685
intron_3_129502882_129504319	0.34329	Testis	0.947343	IFT122	intron_3_129221725_129223162	ENSG00000163913.14	0.947685
intron_3_129549364_129550745	0.350103	Testis	0.947343	H1-8	intron_3_129268207_129269588	ENSG00000178804.8	0.934389
intron_3_132467313_132473145	0.349539	Testis	0.947343	DNAJC13	intron_3_132186157_132191989	ENSG00000138246.17	0.935484
intron_3_133229351_133303204	0.334776	Testis	0.947343	TMEM108	intron_3_132948195_133022048	ENSG00000144868.14	0.964539
intron_3_138704493_138707159	0.348954	Testis	0.947343	PIK3CB	intron_3_138423335_138426001	ENSG00000051382.9	0.93662
intron_3_141260254_141278342	0.351484	Testis	0.947343	PXYLP1	intron_3_140979096_140997184	ENSG00000155893.13	-0.931715
intron_3_158107971_158122103	0.335616	Testis	0.947343	RSRC1	intron_3_157825760_157839892	ENSG00000174891.14	0.962863
intron_3_158571347_158592434	0.330186	Testis	0.947343	MLF1	intron_3_158289136_158310223	ENSG00000178053.21	0.97374
intron_3_158571391_158588852	0.335047	Testis	0.947343	MLF1	intron_3_158289180_158306641	ENSG00000178053.21	-0.963997
intron_3_158588924_158592434	0.345206	Testis	0.947343	MLF1	intron_3_158306713_158310223	ENSG00000178053.21	-0.943929
intron_3_158802315_158804319	0.339704	Testis	0.947343	MFSD1	intron_3_158520104_158522108	ENSG00000118855.21	0.954751
intron_3_158827337_158828979	0.339704	Testis	0.947343	MFSD1	intron_3_158545126_158546768	ENSG00000118855.21	0.954751
intron_3_163128071_163177901	0.336955	Testis	0.947343	LINC01192	intron_3_162845859_162895689	ENSG00000241369.6	0.960199
intron_3_167372950_167373706	0.336952	Testis	0.947343	ZBBX	intron_3_167090738_167091494	ENSG00000169064.13	-0.960206
intron_3_167736135_167789111	0.341954	Testis	0.947343	SERPINI1	intron_3_167453923_167506899	ENSG00000163536.13	-0.950311
intron_3_171692442_171699745	0.340904	Testis	0.947343	PLD1	intron_3_171410232_171417535	ENSG00000075651.17	-0.952381
intron_3_181030689_181088877	0.335765	Testis	0.947343	SOX2-OT	intron_3_180748477_180806665	ENSG00000242808.12	0.962567
intron_3_186457630_186458085	0.351649	Testis	0.947343	LINC02052	intron_3_186175419_186175874	ENSG00000224406.6	-0.931396
intron_3_196567307_196568519	0.351576	Testis	0.947343	WDR53	intron_3_196294178_196295390	ENSG00000185798.8	0.931536
intron_3_197142768_197194425	0.346951	Testis	0.947343	DLG1	intron_3_196869639_196921296	ENSG00000075711.21	-0.94052
intron_3_23910921_23911329	0.33361	Testis	0.947343	NKIRAS1	intron_3_23952412_23952820	ENSG00000197885.11	0.966867
intron_3_30525457_30526155	0.353795	Testis	0.947343	ENSG00000227549	intron_3_30566949_30567647	ENSG00000227549.2	-0.927254
intron_3_30606977_30644747	0.331753	Testis	0.947343	TGFBR2	intron_3_30648469_30686239	ENSG00000163513.19	-0.970588
intron_3_3144710_3146430	0.346703	Testis	0.947343	TRNT1	intron_3_3186394_3188114	ENSG00000072756.18	0.941004
intron_3_47019840_47037666	0.342112	Testis	0.947343	SETD2	intron_3_47061330_47079156	ENSG00000181555.22	-0.95
intron_3_47037777_47041360	0.342112	Testis	0.947343	SETD2	intron_3_47079267_47082850	ENSG00000181555.22	0.95
intron_3_47079611_47080801	0.345754	Testis	0.947343	SETD2	intron_3_47121101_47122291	ENSG00000181555.22	0.942857
intron_3_48257022_48257929	0.32956	Testis	0.947343	ZNF589	intron_3_48298512_48299419	ENSG00000164048.14	-0.975
intron_3_52830670_52831408	0.348045	Testis	0.947343	ENSG00000243696	intron_3_52864686_52865424	ENSG00000243696.5	-0.938389
intron_3_52831478_52833114	0.350485	Testis	0.947343	ENSG00000243696	intron_3_52865494_52867130	ENSG00000243696.5	0.933649
intron_3_53858818_53860130	0.338809	Testis	0.947343	IL17RB	intron_3_53892845_53894157	ENSG00000056736.10	-0.956522
intron_3_56571302_56592970	0.332312	Testis	0.947343	CCDC66	intron_3_56605330_56626998	ENSG00000180376.17	0.969467
intron_3_56615272_56615922	0.339257	Testis	0.947343	CCDC66	intron_3_56649300_56649950	ENSG00000180376.17	-0.955634
intron_3_58522601_58524426	0.33501	Testis	0.947343	ACOX2	intron_3_58508328_58510153	ENSG00000168306.13	-0.964072
intron_3_58734558_58753769	0.347473	Testis	0.947343	CFAP20DC	intron_3_58720285_58739496	ENSG00000163689.21	0.939502
intron_3_58753863_58831686	0.343833	Testis	0.947343	CFAP20DC	intron_3_58739590_58817412	ENSG00000163689.21	0.946619
intron_3_75435413_75436219	0.333871	Testis	0.947343	LINC02018	intron_3_75484564_75485370	ENSG00000272690.6	0.966347
intron_3_8941804_8947220	0.346296	Testis	0.947343	RAD18	intron_3_8983488_8988904	ENSG00000070950.10	-0.941799
intron_3_9330596_9362840	0.338719	Testis	0.947343	SRGAP3	intron_3_9372280_9404524	ENSG00000196220.17	-0.9567
intron_3_9355859_9362840	0.341	Testis	0.947343	ENSG00000254485	intron_3_9397543_9404524	ENSG00000254485.5	0.952191
intron_3_95153771_95168199	0.34942	Testis	0.947343	LINC00879	intron_3_94872615_94887043	ENSG00000239589.7	0.935714
intron_3_9662375_9668719	0.35143	Testis	0.947343	MTMR14	intron_3_9704059_9710403	ENSG00000163719.20	0.931818
intron_3_9943515_9943675	0.347825	Testis	0.947343	CRELD1	intron_3_9985199_9985359	ENSG00000163703.20	0.938817
intron_4_100034020_100037528	0.347634	Testis	0.947343	H2AZ1-DT	intron_4_100955177_100958685	ENSG00000245322.8	-0.939189
intron_4_10454988_10457134	0.346614	Testis	0.947343	ZNF518B	intron_4_10456612_10458758	ENSG00000178163.8	-0.941176
intron_4_121835283_121839631	0.342481	Testis	0.947343	BBS7	intron_4_122756438_122760786	ENSG00000138686.10	0.949275
intron_4_121848928_121852956	0.3499	Testis	0.947343	BBS7	intron_4_122770083_122774111	ENSG00000138686.10	0.934783
intron_4_122893225_122897624	0.339939	Testis	0.947343	NUDT6	intron_4_123814380_123818779	ENSG00000170917.14	-0.954286
intron_4_127663584_127669036	0.348396	Testis	0.947343	INTU	intron_4_128584739_128590191	ENSG00000164066.13	-0.937705
intron_4_127921771_127921860	0.331801	Testis	0.947343	MFSD8	intron_4_128842926_128843015	ENSG00000164073.11	0.970492
intron_4_127965606_127982939	0.330171	Testis	0.947343	ABHD18	intron_4_128886761_128904094	ENSG00000164074.16	0.97377
intron_4_1315600_1332757	0.33198	Testis	0.947343	MAEA	intron_4_1309388_1326545	ENSG00000090316.16	-0.970133
intron_4_131727833_131773566	0.343103	Testis	0.947343	SNHG27	intron_4_132648988_132694721	ENSG00000251676.2	-0.948052
intron_4_139295960_139302416	0.344478	Testis	0.947343	NDUFC1	intron_4_140217114_140223570	ENSG00000109390.13	-0.945355
intron_4_139511843_139517885	0.341069	Testis	0.947343	SETD7	intron_4_140432997_140439039	ENSG00000145391.14	-0.952055
intron_4_142160561_142173632	0.352191	Testis	0.947343	INPP4B	intron_4_143081714_143094785	ENSG00000109452.13	-0.930348
intron_4_145646156_145651062	0.35279	Testis	0.947343	MMAA	intron_4_146567308_146572214	ENSG00000151611.17	-0.92919
intron_4_168832171_168890922	0.347014	Testis	0.947343	PALLD	intron_4_169753322_169812073	ENSG00000129116.20	0.940397
intron_4_168878394_168890922	0.347014	Testis	0.947343	PALLD	intron_4_169799545_169812073	ENSG00000129116.20	-0.940397
intron_4_186156190_186157565	0.337536	Testis	0.947343	FAM149A	intron_4_187077344_187078719	ENSG00000109794.14	0.959044
intron_4_2259057_2261725	0.343206	Testis	0.947343	MXD4	intron_4_2260784_2263452	ENSG00000123933.17	0.94785
intron_4_2339655_2341478	0.332614	Testis	0.947343	ZFYVE28	intron_4_2341382_2343205	ENSG00000159733.14	0.968862
intron_4_24537173_24540108	0.352849	Testis	0.947343	DHX15	intron_4_24538796_24541731	ENSG00000109606.13	-0.929078
intron_4_2905108_2907743	0.332352	Testis	0.947343	ADD1	intron_4_2906835_2909470	ENSG00000087274.19	0.969388
intron_4_2931465_2931825	0.340862	Testis	0.947343	MFSD10	intron_4_2933192_2933552	ENSG00000109736.15	-0.952463
intron_4_39460962_39462196	0.343854	Testis	0.947343	LIAS	intron_4_39462582_39463816	ENSG00000121897.15	-0.946578
intron_4_39462289_39463525	0.343854	Testis	0.947343	LIAS	intron_4_39463909_39465145	ENSG00000121897.15	0.946578
intron_4_39467646_39470019	0.340993	Testis	0.947343	LIAS	intron_4_39469266_39471639	ENSG00000121897.15	-0.952204
intron_4_4542475_4544738	0.337055	Testis	0.947343	STX18-AS1	intron_4_4544202_4546465	ENSG00000247708.8	-0.96
intron_4_4542625_4544738	0.337055	Testis	0.947343	STX18-AS1	intron_4_4544352_4546465	ENSG00000247708.8	0.96
intron_4_5456923_5460103	0.351369	Testis	0.947343	STK32B	intron_4_5458650_5461830	ENSG00000152953.13	-0.931937
intron_4_58987889_58988104	0.334429	Testis	0.947343	LINC02619	intron_4_59853607_59853822	ENSG00000249382.3	0.965232
intron_4_75490701_75491583	0.337005	Testis	0.947343	RCHY1	intron_4_76415911_76416793	ENSG00000163743.14	0.9601
intron_4_76103969_76104597	0.351251	Testis	0.947343	ART3	intron_4_77025122_77025750	ENSG00000156219.18	0.932165
intron_4_76176528_76179517	0.344943	Testis	0.947343	SCARB2	intron_4_77097681_77100670	ENSG00000138760.11	0.944444
intron_4_764609_764912	0.332198	Testis	0.947343	ENSG00000233799	intron_4_758397_758700	ENSG00000233799.1	0.969697
intron_4_77048662_77055150	0.335443	Testis	0.947343	CCNI	intron_4_77969815_77976303	ENSG00000118816.11	0.963208
intron_4_79294114_79325176	0.332794	Testis	0.947343	NAA11	intron_4_80215268_80246330	ENSG00000156269.5	-0.968502
intron_4_82426633_82427190	0.338797	Testis	0.947343	HNRNPDL	intron_4_83347786_83348343	ENSG00000152795.18	0.956545
intron_4_83267774_83269860	0.353785	Testis	0.947343	COQ2	intron_4_84188927_84191013	ENSG00000173085.15	-0.927273
intron_4_84932363_84966209	0.337207	Testis	0.947343	WDFY3	intron_4_85853516_85887362	ENSG00000163625.17	0.959698
intron_4_98482175_98486738	0.350796	Testis	0.947343	TSPAN5	intron_4_99403326_99407889	ENSG00000168785.8	0.933047
intron_4_98901982_98929095	0.351503	Testis	0.947343	EIF4E	intron_4_99823133_99850246	ENSG00000151247.13	-0.931677
intron_5_10254205_10254674	0.338393	Testis	0.947343	CCT5	intron_5_10254317_10254786	ENSG00000150753.12	0.957346
intron_5_103108714_103120064	0.334286	Testis	0.947343	GIN1	intron_5_102444418_102455768	ENSG00000145723.17	0.965517
intron_5_113553854_113553942	0.350486	Testis	0.947343	YTHDC2	intron_5_112889551_112889639	ENSG00000047188.16	0.933648
intron_5_113564131_113565893	0.347614	Testis	0.947343	YTHDC2	intron_5_112899828_112901590	ENSG00000047188.16	0.939227
intron_5_115279768_115284787	0.344364	Testis	0.947343	CCDC112	intron_5_114615465_114620484	ENSG00000164221.13	-0.945578
intron_5_116092700_116134068	0.337895	Testis	0.947343	COMMD10	intron_5_115428397_115469765	ENSG00000145781.9	-0.958332
intron_5_128061244_128062374	0.344523	Testis	0.947343	SLC12A2-DT	intron_5_127396936_127398066	ENSG00000245937.10	-0.945266
intron_5_128064850_128076947	0.340252	Testis	0.947343	SLC12A2-DT	intron_5_127400542_127412639	ENSG00000245937.10	-0.953668
intron_5_131396660_131398209	0.351836	Testis	0.947343	CDC42SE2	intron_5_130732353_130733902	ENSG00000158985.14	-0.931035
intron_5_131976240_131976648	0.331437	Testis	0.947343	ACSL6	intron_5_131311933_131312341	ENSG00000164398.15	0.971223
intron_5_134738792_134750759	0.351632	Testis	0.947343	CAMLG	intron_5_134074482_134086449	ENSG00000164615.6	0.931429
intron_5_134744052_134750759	0.351632	Testis	0.947343	CAMLG	intron_5_134079742_134086449	ENSG00000164615.6	0.931429
intron_5_140695845_140696029	0.333109	Testis	0.947343	HARS2	intron_5_140075430_140075614	ENSG00000112855.17	0.967871
intron_5_140695845_140696521	0.333109	Testis	0.947343	HARS2	intron_5_140075430_140076106	ENSG00000112855.17	0.967871
intron_5_14507260_14507880	0.345964	Testis	0.947343	TRIO	intron_5_14507369_14507989	ENSG00000038382.23	0.942446
intron_5_146480094_146482592	0.347316	Testis	0.947343	TCERG1	intron_5_145859657_145862155	ENSG00000113649.13	0.939808
intron_5_150898554_150903141	0.335118	Testis	0.947343	ZNF300	intron_5_150278116_150282703	ENSG00000145908.13	-0.963855
intron_5_151288470_151288934	0.347479	Testis	0.947343	SLC36A3	intron_5_150668031_150668495	ENSG00000186334.10	0.93949
intron_5_151437179_151452343	0.35139	Testis	0.947343	SLC36A1	intron_5_150816740_150831904	ENSG00000123643.13	-0.931897
intron_5_151467925_151469246	0.34942	Testis	0.947343	SLC36A1	intron_5_150847486_150848807	ENSG00000123643.13	-0.935714
intron_5_151467925_151473673	0.34942	Testis	0.947343	SLC36A1	intron_5_150847486_150853234	ENSG00000123643.13	0.935714
intron_5_15607031_15607160	0.335396	Testis	0.947343	CTD-2350J17.1	intron_5_15607140_15607269	ENSG00000250250.2	0.963303
intron_5_169587372_169588394	0.347218	Testis	0.947343	SPDL1	intron_5_169014376_169015398	ENSG00000040275.17	-0.94
intron_5_169588575_169591048	0.347218	Testis	0.947343	SPDL1	intron_5_169015579_169018052	ENSG00000040275.17	0.94
intron_5_169590829_169591048	0.347218	Testis	0.947343	SPDL1	intron_5_169017833_169018052	ENSG00000040275.17	-0.94
intron_5_172127421_172156624	0.341166	Testis	0.947343	STK10	intron_5_171554425_171583628	ENSG00000072786.13	-0.951863
intron_5_176969291_176969601	0.34286	Testis	0.947343	UIMC1	intron_5_176396292_176396602	ENSG00000087206.17	0.948529
intron_5_177301807_177301925	0.349729	Testis	0.947343	MXD3	intron_5_176728808_176728926	ENSG00000213347.11	0.935115
intron_5_177301807_177301925	0.349729	Testis	0.947343	RAB24	intron_5_176728808_176728926	ENSG00000169228.14	0.935115
intron_5_177547228_177553168	0.347649	Testis	0.947343	FAM193B	intron_5_176974229_176980169	ENSG00000146067.17	0.939158
intron_5_177627614_177631366	0.335295	Testis	0.947343	ENSG00000246596	intron_5_177054615_177058367	ENSG00000246596.8	-0.963504
intron_5_177627614_177631366	0.335295	Testis	0.947343	ENSG00000291283	intron_5_177054615_177058367	ENSG00000291283.1	-0.963504
intron_5_178222934_178223320	0.333771	Testis	0.947343	PHYKPL	intron_5_177649935_177650321	ENSG00000175309.15	-0.966546
intron_5_180550117_180553386	0.346614	Testis	0.947343	CNOT6	intron_5_179977117_179980386	ENSG00000113300.13	0.941176
intron_5_35954478_35954819	0.35277	Testis	0.947343	UGT3A1	intron_5_35954580_35954921	ENSG00000145626.12	0.929229
intron_5_37309267_37310552	0.332714	Testis	0.947343	NUP155	intron_5_37309369_37310654	ENSG00000113569.16	-0.968661
intron_5_39316029_39331676	0.346178	Testis	0.947343	C9	intron_5_39316131_39331778	ENSG00000113600.12	-0.942029
intron_5_39394421_39424804	0.333186	Testis	0.947343	DAB2	intron_5_39394523_39424906	ENSG00000153071.15	-0.967716
intron_5_421340_422729	0.339488	Testis	0.947343	AHRR	intron_5_421455_422844	ENSG00000063438.20	0.955177
intron_5_43068217_43079900	0.333619	Testis	0.947343	ZNF131	intron_5_43068319_43080002	ENSG00000172262.12	-0.966851
intron_5_61688014_61688862	0.34156	Testis	0.947343	ENSG00000248529	intron_5_60983841_60984689	ENSG00000248529.5	-0.951087
intron_5_66054951_66076316	0.353149	Testis	0.947343	ERBIN	intron_5_65350779_65372144	ENSG00000112851.16	-0.928499
intron_5_69118628_69121694	0.329974	Testis	0.947343	SLC30A5	intron_5_68414455_68417521	ENSG00000145740.20	-0.974167
intron_5_71556925_71559982	0.345233	Testis	0.947343	BDP1	intron_5_70852752_70855809	ENSG00000145734.20	0.943876
intron_5_7301894_7302224	0.350268	Testis	0.947343	ENSG00000205976	intron_5_7302007_7302337	ENSG00000205976.4	-0.93407
intron_5_74339125_74339984	0.34393	Testis	0.947343	LINC01333	intron_5_73634950_73635809	ENSG00000249343.3	0.946429
intron_5_77059743_77061703	0.343323	Testis	0.947343	AGGF1	intron_5_76355568_76357528	ENSG00000164252.13	-0.947619
intron_5_77059743_77061703	0.343323	Testis	0.947343	ENSG00000285000	intron_5_76355568_76357528	ENSG00000285000.1	-0.947619
intron_5_80408153_80434109	0.349071	Testis	0.947343	ZFYVE16	intron_5_79703972_79729928	ENSG00000039319.17	-0.936392
intron_5_81972306_81987559	0.333702	Testis	0.947343	ATG10	intron_5_81268125_81283378	ENSG00000152348.16	0.966683
intron_5_96785490_96785720	0.345125	Testis	0.947343	ENSG00000248734	intron_5_96121194_96121424	ENSG00000248734.2	-0.944087
intron_5_96801000_96803403	0.335577	Testis	0.947343	ERAP1	intron_5_96136703_96139106	ENSG00000164307.13	-0.962942
intron_5_99549532_99577723	0.331646	Testis	0.947343	LINC02113	intron_5_98885236_98913427	ENSG00000249515.1	0.970803
intron_6_105329026_105333314	0.336176	Testis	0.947343	PREP	intron_6_105776901_105781189	ENSG00000085377.15	0.961749
intron_6_10683232_10686966	0.344708	Testis	0.947343	C6orf52	intron_6_10683465_10687199	ENSG00000137434.12	0.944904
intron_6_109369017_109376074	0.346416	Testis	0.947343	CD164	intron_6_109690220_109697277	ENSG00000135535.17	0.941564
intron_6_11490464_11503511	0.346716	Testis	0.947343	ENSG00000242753	intron_6_11490697_11503744	ENSG00000242753.2	-0.940979
intron_6_11714512_11717309	0.346707	Testis	0.947343	ADTRP	intron_6_11714745_11717542	ENSG00000111863.13	0.940996
intron_6_145635486_145686122	0.331638	Testis	0.947343	EPM2A	intron_6_145956622_146007258	ENSG00000112425.16	0.97082
intron_6_157647368_157653525	0.350289	Testis	0.947343	ZDHHC14	intron_6_158068400_158074557	ENSG00000175048.17	-0.934029
intron_6_158069673_158071602	0.330302	Testis	0.947343	SYNJ2	intron_6_158490705_158492634	ENSG00000078269.15	-0.973506
intron_6_158070506_158071602	0.330302	Testis	0.947343	SYNJ2	intron_6_158491538_158492634	ENSG00000078269.15	0.973506
intron_6_161097176_161098278	0.35362	Testis	0.947343	MAP3K4	intron_6_161518208_161519310	ENSG00000085511.20	-0.927591
intron_6_166934136_166938895	0.335175	Testis	0.947343	ENSG00000249141	intron_6_167347624_167352383	ENSG00000249141.1	-0.963743
intron_6_166934136_166938895	0.335175	Testis	0.947343	RNASET2	intron_6_167347624_167352383	ENSG00000026297.17	-0.963743
intron_6_166955627_166956097	0.336955	Testis	0.947343	RNASET2	intron_6_167369115_167369585	ENSG00000026297.17	0.960199
intron_6_168062739_168062894	0.342007	Testis	0.947343	FRMD1	intron_6_168463419_168463574	ENSG00000153303.18	-0.950207
intron_6_169670693_169672255	0.343167	Testis	0.947343	WDR27	intron_6_170070789_170072351	ENSG00000184465.16	0.947927
intron_6_17764946_17771114	0.331945	Testis	0.947343	KIF13A	intron_6_17765177_17771345	ENSG00000137177.20	-0.970204
intron_6_24653153_24654412	0.348923	Testis	0.947343	TDP2	intron_6_24653381_24654640	ENSG00000111802.14	0.936681
intron_6_26872250_26878700	0.33282	Testis	0.947343	GUSBP2	intron_6_26840029_26846479	ENSG00000290474.1	0.96845
intron_6_29725563_29726011	0.335945	Testis	0.947343	HLA-F	intron_6_29693340_29693788	ENSG00000204642.14	-0.962209
intron_6_30201138_30213305	0.333725	Testis	0.947343	TRIM26	intron_6_30168915_30181082	ENSG00000234127.9	0.966638
intron_6_31148728_31148892	0.351546	Testis	0.947343	CCHCR1	intron_6_31116505_31116669	ENSG00000204536.15	-0.931595
intron_6_31151122_31156731	0.339786	Testis	0.947343	CCHCR1	intron_6_31118899_31124508	ENSG00000204536.15	-0.954588
intron_6_31615354_31615521	0.348052	Testis	0.947343	AIF1	intron_6_31583131_31583298	ENSG00000204472.13	-0.938375
intron_6_33432252_33432685	0.341069	Testis	0.947343	SYNGAP1	intron_6_33400029_33400462	ENSG00000197283.18	-0.952055
intron_6_35259727_35281056	0.334512	Testis	0.947343	ZNF76	intron_6_35227504_35248833	ENSG00000065029.15	-0.965065
intron_6_35259841_35281056	0.334512	Testis	0.947343	ZNF76	intron_6_35227618_35248833	ENSG00000065029.15	0.965065
intron_6_4073507_4074443	0.330536	Testis	0.947343	FAM217A	intron_6_4073741_4074677	ENSG00000145975.15	-0.973035
intron_6_4073507_4074577	0.330536	Testis	0.947343	FAM217A	intron_6_4073741_4074811	ENSG00000145975.15	0.973035
intron_6_4077448_4078852	0.331754	Testis	0.947343	FAM217A	intron_6_4077682_4079086	ENSG00000145975.15	0.970587
intron_6_42632904_42635418	0.351821	Testis	0.947343	UBR2	intron_6_42600642_42603156	ENSG00000024048.11	-0.931063
intron_6_43010569_43010634	0.339051	Testis	0.947343	PPP2R5D	intron_6_42978307_42978372	ENSG00000112640.16	-0.956042
intron_6_43010569_43010664	0.339051	Testis	0.947343	PPP2R5D	intron_6_42978307_42978402	ENSG00000112640.16	0.956042
intron_6_44177420_44179619	0.342791	Testis	0.947343	CAPN11	intron_6_44145157_44147356	ENSG00000137225.13	-0.948665
intron_6_47795115_47795229	0.347274	Testis	0.947343	OPN5	intron_6_47762851_47762965	ENSG00000124818.15	-0.939891
intron_6_52420473_52423687	0.339099	Testis	0.947343	EFHC1	intron_6_52285271_52288485	ENSG00000096093.16	0.955947
intron_6_52423814_52423946	0.339099	Testis	0.947343	EFHC1	intron_6_52288612_52288744	ENSG00000096093.16	0.955947
intron_6_67888821_67888911	0.33564	Testis	0.947343	ENSG00000227706	intron_6_68598713_68598803	ENSG00000227706.4	0.962815
intron_6_87518152_87518630	0.331655	Testis	0.947343	RARS2	intron_6_88227870_88228348	ENSG00000146282.19	0.970787
intron_6_87518264_87518630	0.331655	Testis	0.947343	RARS2	intron_6_88227982_88228348	ENSG00000146282.19	0.970787
intron_6_87548646_87555408	0.331655	Testis	0.947343	RARS2	intron_6_88258364_88265126	ENSG00000146282.19	0.970787
intron_6_87636486_87653116	0.332601	Testis	0.947343	ORC3	intron_6_88346204_88362834	ENSG00000135336.16	0.968889
intron_6_90560214_90561622	0.330527	Testis	0.947343	MAP3K7	intron_6_91269933_91271341	ENSG00000135341.19	0.973054
intron_6_90560234_90561622	0.330527	Testis	0.947343	MAP3K7	intron_6_91269953_91271341	ENSG00000135341.19	-0.973054
intron_7_100202603_100211394	0.347905	Testis	0.947343	CASTOR3P	intron_7_99800226_99809017	ENSG00000291122.1	-0.93866
intron_7_100213133_100222597	0.337119	Testis	0.947343	CASTOR3P	intron_7_99810756_99820220	ENSG00000291122.1	0.959873
intron_7_102376322_102380485	0.334361	Testis	0.947343	ENSG00000290830	intron_7_102016769_102020932	ENSG00000290830.1	-0.965368
intron_7_102772450_102777253	0.347066	Testis	0.947343	FAM185A	intron_7_102412897_102417700	ENSG00000222011.9	-0.940295
intron_7_103092653_103097277	0.352615	Testis	0.947343	ARMC10	intron_7_102733100_102737724	ENSG00000170632.14	0.929529
intron_7_103257724_103271732	0.353883	Testis	0.947343	DPY19L2P2	intron_7_102898171_102912179	ENSG00000291139.1	0.927083
intron_7_103257724_103271732	0.353883	Testis	0.947343	DPY19L2P2	intron_7_102898171_102912179	ENSG00000170629.17	0.927083
intron_7_1076211_1077764	0.352315	Testis	0.947343	ENSG00000224079	intron_7_1115847_1117400	ENSG00000224079.1	-0.930108
intron_7_10974324_10974835	0.337466	Testis	0.947343	PHF14	intron_7_11013951_11014462	ENSG00000106443.17	-0.959184
intron_7_11062085_11102486	0.349149	Testis	0.947343	PHF14	intron_7_11101712_11142113	ENSG00000106443.17	-0.936242
intron_7_11062085_11111350	0.349149	Testis	0.947343	PHF14	intron_7_11101712_11150977	ENSG00000106443.17	0.936242
intron_7_118432019_118433518	0.346419	Testis	0.947343	ANKRD7	intron_7_118072073_118073572	ENSG00000106013.15	0.941558
intron_7_120141203_120142716	0.340761	Testis	0.947343	ENSG00000233417	intron_7_119781257_119782770	ENSG00000233417.2	0.952663
intron_7_120143096_120227079	0.33777	Testis	0.947343	ENSG00000233417	intron_7_119783150_119867133	ENSG00000233417.2	0.95858
intron_7_123567088_123604032	0.353732	Testis	0.947343	ASB15	intron_7_123207142_123244086	ENSG00000146809.14	-0.927374
intron_7_128877790_128878558	0.346375	Testis	0.947343	KCP	intron_7_128517844_128518612	ENSG00000135253.16	0.941645
intron_7_130503996_130504939	0.334709	Testis	0.947343	MEST	intron_7_130143837_130144780	ENSG00000106484.16	-0.964671
intron_7_130944447_130945720	0.348954	Testis	0.947343	LINC-PINT	intron_7_130629206_130630479	ENSG00000231721.8	0.93662
intron_7_130944889_130945720	0.348954	Testis	0.947343	LINC-PINT	intron_7_130629648_130630479	ENSG00000231721.8	-0.93662
intron_7_134989310_135017052	0.341199	Testis	0.947343	AGBL3	intron_7_134674061_134701803	ENSG00000146856.14	-0.951798
intron_7_137463611_137465908	0.337313	Testis	0.947343	DGKI	intron_7_137148357_137150654	ENSG00000157680.17	-0.959488
intron_7_151036649_151037241	0.351493	Testis	0.947343	ABCB8	intron_7_150733736_150734328	ENSG00000197150.13	-0.931697
intron_7_151352193_151352812	0.333323	Testis	0.947343	NUB1	intron_7_151049279_151049898	ENSG00000013374.17	-0.967442
intron_7_152002963_152007827	0.353111	Testis	0.947343	GALNTL5	intron_7_151700048_151704912	ENSG00000106648.14	-0.928571
intron_7_154055925_154057433	0.344597	Testis	0.947343	ENSG00000203335	intron_7_153753010_153754518	ENSG00000203335.5	0.945122
intron_7_155680908_155700773	0.33434	Testis	0.947343	RBM33	intron_7_155473602_155493467	ENSG00000184863.11	-0.965409
intron_7_156962261_156963008	0.338969	Testis	0.947343	NOM1	intron_7_156754955_156755702	ENSG00000146909.8	0.956204
intron_7_156964026_156966270	0.338969	Testis	0.947343	NOM1	intron_7_156756720_156758964	ENSG00000146909.8	-0.956204
intron_7_16636455_16645507	0.340234	Testis	0.947343	ANKMY2	intron_7_16676080_16685132	ENSG00000106524.9	-0.953704
intron_7_17286516_17298352	0.330414	Testis	0.947343	ENSG00000237773	intron_7_17326140_17337976	ENSG00000237773.8	0.973281
intron_7_18874596_18935809	0.345972	Testis	0.947343	HDAC9	intron_7_18914219_18975432	ENSG00000048052.25	0.942431
intron_7_2235564_2238015	0.347634	Testis	0.947343	ENSG00000286192	intron_7_2275199_2277650	ENSG00000286192.1	0.939189
intron_7_2235564_2238015	0.347634	Testis	0.947343	MRM2	intron_7_2275199_2277650	ENSG00000122687.19	0.939189
intron_7_2238937_2239418	0.347634	Testis	0.947343	ENSG00000286192	intron_7_2278572_2279053	ENSG00000286192.1	0.939189
intron_7_2238937_2239418	0.347634	Testis	0.947343	MRM2	intron_7_2278572_2279053	ENSG00000122687.19	0.939189
intron_7_22991139_23013925	0.339187	Testis	0.947343	HYCC1	intron_7_23030758_23053544	ENSG00000122591.13	0.955773
intron_7_26399021_26399246	0.341833	Testis	0.947343	LINC02981	intron_7_26438641_26438866	ENSG00000214870.11	0.950549
intron_7_26403517_26412185	0.35265	Testis	0.947343	LINC02981	intron_7_26443137_26451805	ENSG00000214870.11	-0.929461
intron_7_30568989_30585330	0.336583	Testis	0.947343	GARS1-DT	intron_7_30608605_30624946	ENSG00000196295.13	0.96094
intron_7_34062047_34078857	0.334516	Testis	0.947343	BMPER	intron_7_34101659_34118469	ENSG00000164619.10	0.965058
intron_7_37849056_37850260	0.330074	Testis	0.947343	NME8	intron_7_37888658_37889862	ENSG00000086288.12	-0.973965
intron_7_40237726_40274513	0.341043	Testis	0.947343	SUGCT	intron_7_40277325_40314112	ENSG00000175600.16	0.952107
intron_7_44760593_44761449	0.346372	Testis	0.947343	ZMIZ2	intron_7_44800192_44801048	ENSG00000122515.16	0.941649
intron_7_45662214_45664289	0.343276	Testis	0.947343	ADCY1	intron_7_45701813_45703888	ENSG00000164742.16	-0.947712
intron_7_45662214_45677869	0.343276	Testis	0.947343	ADCY1	intron_7_45701813_45717468	ENSG00000164742.16	0.947712
intron_7_45725715_45726184	0.331952	Testis	0.947343	ENSG00000291207	intron_7_45765314_45765783	ENSG00000291207.1	0.970189
intron_7_45726236_45728178	0.352371	Testis	0.947343	ENSG00000291207	intron_7_45765835_45767777	ENSG00000291207.1	-0.93
intron_7_45726861_45728178	0.352371	Testis	0.947343	ENSG00000291207	intron_7_45766460_45767777	ENSG00000291207.1	0.93
intron_7_45727318_45728178	0.352371	Testis	0.947343	ENSG00000291207	intron_7_45766917_45767777	ENSG00000291207.1	0.93
intron_7_45729026_45736787	0.352371	Testis	0.947343	ENSG00000291207	intron_7_45768625_45776386	ENSG00000291207.1	-0.93
intron_7_45759174_45765706	0.337055	Testis	0.947343	ENSG00000291207	intron_7_45798773_45805305	ENSG00000291207.1	0.96
intron_7_45759174_45765706	0.337055	Testis	0.947343	SEPTIN7P2	intron_7_45798773_45805305	ENSG00000214765.11	0.96
intron_7_45759174_45768660	0.337055	Testis	0.947343	ENSG00000291207	intron_7_45798773_45808259	ENSG00000291207.1	-0.96
intron_7_45765812_45768660	0.347218	Testis	0.947343	ENSG00000291207	intron_7_45805411_45808259	ENSG00000291207.1	0.94
intron_7_45774891_45778187	0.352335	Testis	0.947343	ENSG00000291208	intron_7_45814490_45817786	ENSG00000291208.1	0.93007
intron_7_47506944_47529036	0.340904	Testis	0.947343	TNS3	intron_7_47546542_47568634	ENSG00000136205.18	0.952381
intron_7_4976436_4983671	0.346079	Testis	0.947343	ENSG00000288620	intron_7_5016067_5023302	ENSG00000288620.1	0.942222
intron_7_4976436_4983671	0.346079	Testis	0.947343	RNF216P1	intron_7_5016067_5023302	ENSG00000196204.12	0.942222
intron_7_56114897_56116015	0.35013	Testis	0.947343	NUPR2	intron_7_56182590_56183708	ENSG00000185290.4	-0.934338
intron_7_5777628_5779985	0.33172	Testis	0.947343	RNF216	intron_7_5817259_5819616	ENSG00000011275.19	0.970655
intron_7_5840075_5840690	0.344443	Testis	0.947343	ENSG00000291099	intron_7_5879706_5880321	ENSG00000291099.1	-0.945423
intron_7_5840075_5840690	0.344443	Testis	0.947343	ZNF815P	intron_7_5879706_5880321	ENSG00000235944.11	-0.945423
intron_7_66086662_66086744	0.329638	Testis	0.947343	ASL	intron_7_65551649_65551731	ENSG00000126522.17	-0.974843
intron_7_7182820_7234303	0.347268	Testis	0.947343	C1GALT1	intron_7_7222451_7273934	ENSG00000106392.11	0.939902
intron_7_73702982_73703755	0.331437	Testis	0.947343	STX1A	intron_7_73117312_73118085	ENSG00000106089.12	0.971223
intron_7_7567072_7568026	0.353763	Testis	0.947343	MIOS	intron_7_7606703_7607657	ENSG00000164654.16	0.927316
intron_7_77940302_77940528	0.338042	Testis	0.947343	PHTF2	intron_7_77569619_77569845	ENSG00000006576.17	0.958041
intron_7_95406247_95406987	0.353111	Testis	0.947343	PON2	intron_7_95035559_95036299	ENSG00000105854.13	-0.928571
intron_7_95406272_95406987	0.353111	Testis	0.947343	PON2	intron_7_95035584_95036299	ENSG00000105854.13	0.928571
intron_8_103141057_103212919	0.332752	Testis	0.947343	BAALC	intron_8_104153285_104225147	ENSG00000164929.17	0.968586
intron_8_10496466_10496635	0.332566	Testis	0.947343	PRSS51	intron_8_10353976_10354145	ENSG00000253649.5	-0.968959
intron_8_11864463_11868001	0.339767	Testis	0.947343	CTSB	intron_8_11721972_11725510	ENSG00000164733.22	-0.954626
intron_8_119215627_119246730	0.353957	Testis	0.947343	MAL2-AS1	intron_8_120227867_120258970	ENSG00000253972.6	0.926941
intron_8_119221407_119223284	0.349236	Testis	0.947343	MAL2-AS1	intron_8_120233647_120235524	ENSG00000253972.6	-0.936073
intron_8_119244330_119244810	0.344682	Testis	0.947343	MAL2-AS1	intron_8_120256570_120257050	ENSG00000253972.6	-0.944954
intron_8_119244842_119246730	0.344682	Testis	0.947343	MAL2-AS1	intron_8_120257082_120258970	ENSG00000253972.6	-0.944954
intron_8_124942724_124944487	0.331095	Testis	0.947343	LINC00964	intron_8_125954966_125956729	ENSG00000249816.8	0.971911
intron_8_132572480_132583694	0.350905	Testis	0.947343	DNAAF11	intron_8_133584728_133595941	ENSG00000129295.10	-0.932836
intron_8_132578516_132583694	0.335775	Testis	0.947343	DNAAF11	intron_8_133590763_133595941	ENSG00000129295.10	0.962547
intron_8_138243068_138250841	0.344176	Testis	0.947343	FAM135B	intron_8_139255311_139263084	ENSG00000147724.12	0.945946
intron_8_141176761_141178067	0.353366	Testis	0.947343	DENND3	intron_8_142186860_142188166	ENSG00000105339.11	0.92808
intron_8_141254629_141308096	0.341237	Testis	0.947343	SLC45A4	intron_8_142264728_142318195	ENSG00000022567.10	-0.951724
intron_8_142344472_142345743	0.338467	Testis	0.947343	TSNARE1	intron_8_143425833_143427104	ENSG00000171045.16	0.957198
intron_8_142354763_142403104	0.339173	Testis	0.947343	TSNARE1	intron_8_143436124_143484465	ENSG00000171045.16	-0.955801
intron_8_143280997_143281482	0.351801	Testis	0.947343	MINCR	intron_8_144363167_144363652	ENSG00000253716.8	-0.931102
intron_8_143586290_143586729	0.346394	Testis	0.947343	EEF1D	intron_8_144668460_144668899	ENSG00000104529.19	0.941606
intron_8_143684542_143690057	0.342295	Testis	0.947343	ZNF707	intron_8_144766712_144772227	ENSG00000181135.16	0.94964
intron_8_143922395_143922504	0.335031	Testis	0.947343	PLEC	intron_8_144996563_144996672	ENSG00000178209.17	-0.964029
intron_8_143922395_143926784	0.335031	Testis	0.947343	PLEC	intron_8_144996563_145000952	ENSG00000178209.17	-0.964029
intron_8_143938692_143943779	0.342193	Testis	0.947343	PLEC	intron_8_145012860_145017947	ENSG00000178209.17	0.949841
intron_8_143938692_143953726	0.352051	Testis	0.947343	PLEC	intron_8_145012860_145027894	ENSG00000178209.17	0.930618
intron_8_144510015_144510598	0.342963	Testis	0.947343	MFSD3	intron_8_145735398_145735981	ENSG00000167700.9	-0.948327
intron_8_15743612_15748375	0.343809	Testis	0.947343	TUSC3	intron_8_15601121_15605884	ENSG00000104723.21	-0.946667
intron_8_17675252_17676276	0.331646	Testis	0.947343	MTUS1	intron_8_17532761_17533785	ENSG00000129422.15	0.970803
intron_8_19439931_19457530	0.341961	Testis	0.947343	CSGALNACT1	intron_8_19297442_19315041	ENSG00000147408.16	0.950298
intron_8_19457816_19458426	0.341961	Testis	0.947343	CSGALNACT1	intron_8_19315327_19315937	ENSG00000147408.16	0.950298
intron_8_20218282_20220263	0.352359	Testis	0.947343	ATP6V1B2	intron_8_20075793_20077774	ENSG00000147416.11	-0.930023
intron_8_20218282_20225282	0.352359	Testis	0.947343	ATP6V1B2	intron_8_20075793_20082793	ENSG00000147416.11	0.930023
intron_8_22367408_22404696	0.340556	Testis	0.947343	SLC39A14	intron_8_22224921_22262209	ENSG00000104635.15	-0.953067
intron_8_23090288_23100637	0.338407	Testis	0.947343	ENSG00000284948	intron_8_22947801_22958150	ENSG00000284948.1	0.957317
intron_8_23090288_23100637	0.338407	Testis	0.947343	ENSG00000284956	intron_8_22947801_22958150	ENSG00000284956.1	0.957317
intron_8_23246994_23249210	0.336711	Testis	0.947343	CHMP7	intron_8_23104507_23106723	ENSG00000147457.14	0.960684
intron_8_27538692_27540554	0.34696	Testis	0.947343	EPHX2	intron_8_27396209_27398071	ENSG00000120915.14	-0.940502
intron_8_37839083_37839499	0.339326	Testis	0.947343	ADGRA2	intron_8_37696601_37697017	ENSG00000020181.18	0.955497
intron_8_38177139_38192688	0.352251	Testis	0.947343	BAG4	intron_8_38034657_38050206	ENSG00000156735.11	-0.930233
intron_8_41507121_41509584	0.341032	Testis	0.947343	GOLGA7	intron_8_41364640_41367103	ENSG00000147533.19	-0.952128
intron_8_42154960_42157941	0.353809	Testis	0.947343	AP3M2	intron_8_42012478_42015459	ENSG00000070718.12	0.927227
intron_8_52668191_52673845	0.333993	Testis	0.947343	RB1CC1	intron_8_53580751_53586405	ENSG00000023287.13	0.966102
intron_8_54137433_54142663	0.349116	Testis	0.947343	MRPL15	intron_8_55049993_55055223	ENSG00000137547.9	-0.936306
intron_8_61852776_61922690	0.351078	Testis	0.947343	LINC02842	intron_8_62765335_62835249	ENSG00000254119.5	-0.9325
intron_8_63470659_63472370	0.340968	Testis	0.947343	ENSG00000253894	intron_8_64383217_64384928	ENSG00000253894.2	-0.952255
intron_8_6670240_6708141	0.33094	Testis	0.947343	MCPH1-AS1	intron_8_6527761_6565662	ENSG00000249898.10	0.972222
intron_8_67064538_67074243	0.348694	Testis	0.947343	CSPP1	intron_8_67976773_67986478	ENSG00000104218.16	0.937125
intron_8_80693107_80694225	0.341667	Testis	0.947343	ZNF704	intron_8_81605342_81606460	ENSG00000164684.13	0.950877
intron_8_81525964_81526274	0.331306	Testis	0.947343	ENSG00000253374	intron_8_82438199_82438509	ENSG00000253374.5	0.971487
intron_8_81673949_81674672	0.34687	Testis	0.947343	IMPA1	intron_8_82586184_82586907	ENSG00000133731.10	0.940678
intron_8_95036494_95041570	0.345478	Testis	0.947343	NDUFAF6	intron_8_96048722_96053798	ENSG00000156170.14	0.943396
intron_8_9556612_9580159	0.346751	Testis	0.947343	TNKS	intron_8_9414122_9437669	ENSG00000173273.16	0.940909
intron_8_97056545_97066009	0.332549	Testis	0.947343	CPQ	intron_8_98068773_98078237	ENSG00000104324.16	0.968992
intron_8_98193090_98193385	0.346614	Testis	0.947343	NIPAL2	intron_8_99205318_99205613	ENSG00000104361.10	0.941176
intron_9_106927164_106930525	0.349012	Testis	0.947343	ZNF462	intron_9_109689445_109692806	ENSG00000148143.13	-0.936508
intron_9_113374529_113375453	0.341032	Testis	0.947343	HDHD3	intron_9_116136809_116137733	ENSG00000119431.10	0.952128
intron_9_114351021_114355925	0.336512	Testis	0.947343	AKNA	intron_9_117113301_117118205	ENSG00000106948.17	0.961081
intron_9_123020459_123065348	0.330788	Testis	0.947343	RABGAP1	intron_9_125782738_125827627	ENSG00000011454.18	-0.972527
intron_9_123184298_123236830	0.343757	Testis	0.947343	STRBP	intron_9_125946577_125999109	ENSG00000165209.19	0.946768
intron_9_123236966_123268436	0.352111	Testis	0.947343	STRBP	intron_9_125999245_126030715	ENSG00000165209.19	0.930502
intron_9_127715194_127715544	0.349659	Testis	0.947343	PTRH1	intron_9_130477473_130477823	ENSG00000187024.15	-0.935252
intron_9_127868475_127871823	0.345619	Testis	0.947343	AK1	intron_9_130630754_130634102	ENSG00000106992.19	0.943121
intron_9_127868512_127871823	0.345626	Testis	0.947343	AK1	intron_9_130630791_130634102	ENSG00000106992.19	-0.943107
intron_9_127868512_127871823	0.345626	Testis	0.947343	ST6GALNAC6	intron_9_130630791_130634102	ENSG00000257524.6	-0.943107
intron_9_129493595_129502397	0.344588	Testis	0.947343	LINC00963	intron_9_132255874_132264676	ENSG00000204054.14	-0.945139
intron_9_130101223_130104420	0.351231	Testis	0.947343	GPR107	intron_9_132863502_132866699	ENSG00000148358.20	0.932203
intron_9_130428489_130429557	0.352251	Testis	0.947343	HMCN2	intron_9_133303876_133304944	ENSG00000148357.18	0.930233
intron_9_133785885_133788354	0.338969	Testis	0.947343	VAV2	intron_9_136651007_136653476	ENSG00000160293.17	-0.956204
intron_9_136448161_136450818	0.339238	Testis	0.947343	SEC16A	intron_9_139342613_139345270	ENSG00000148396.19	0.955671
intron_9_14619098_14619639	0.342669	Testis	0.947343	ZDHHC21	intron_9_14619096_14619637	ENSG00000175893.12	-0.948905
intron_9_20953065_20957502	0.342764	Testis	0.947343	FOCAD	intron_9_20953064_20957501	ENSG00000188352.13	-0.948718
intron_9_20953065_20976420	0.342764	Testis	0.947343	FOCAD	intron_9_20953064_20976419	ENSG00000188352.13	0.948718
intron_9_32987846_32989759	0.343771	Testis	0.947343	APTX	intron_9_32987844_32989757	ENSG00000137074.20	-0.946741
intron_9_33464161_33464879	0.3336	Testis	0.947343	NOL6	intron_9_33464159_33464877	ENSG00000165271.17	-0.966887
intron_9_33464976_33465207	0.340641	Testis	0.947343	NOL6	intron_9_33464974_33465205	ENSG00000165271.17	0.952899
intron_9_33603550_33604297	0.334903	Testis	0.947343	CYP4F26P	intron_9_33603548_33604295	ENSG00000226562.5	-0.964286
intron_9_33603550_33604480	0.334903	Testis	0.947343	CYP4F26P	intron_9_33603548_33604478	ENSG00000226562.5	0.964286
intron_9_33603550_33605011	0.334903	Testis	0.947343	CYP4F26P	intron_9_33603548_33605009	ENSG00000226562.5	-0.964286
intron_9_33604403_33605011	0.342112	Testis	0.947343	CYP4F26P	intron_9_33604401_33605009	ENSG00000226562.5	-0.95
intron_9_33604570_33605011	0.342112	Testis	0.947343	CYP4F26P	intron_9_33604568_33605009	ENSG00000226562.5	0.95
intron_9_34382869_34385637	0.3499	Testis	0.947343	C9orf24	intron_9_34382867_34385635	ENSG00000164972.14	0.934783
intron_9_34649564_34650369	0.344812	Testis	0.947343	ENSG00000258728	intron_9_34649561_34650366	ENSG00000258728.2	-0.9447
intron_9_34649564_34650369	0.344812	Testis	0.947343	GALT	intron_9_34649561_34650366	ENSG00000213930.12	-0.9447
intron_9_35375201_35376028	0.341115	Testis	0.947343	UNC13B	intron_9_35375198_35376025	ENSG00000198722.15	-0.951965
intron_9_5831028_5832454	0.347924	Testis	0.947343	ERMP1	intron_9_5831028_5832454	ENSG00000099219.15	0.938624
intron_9_69249485_69251035	0.348184	Testis	0.947343	ENSG00000285130	intron_9_71864401_71865951	ENSG00000285130.2	-0.938118
intron_9_69249485_69251035	0.348184	Testis	0.947343	TJP2	intron_9_71864401_71865951	ENSG00000119139.21	-0.938118
intron_9_77280238_77281867	0.340547	Testis	0.947343	VPS13A	intron_9_79895154_79896783	ENSG00000197969.14	-0.953085
intron_9_83665145_83666350	0.346178	Testis	0.947343	UBQLN1	intron_9_86280060_86281265	ENSG00000135018.14	0.942029
intron_9_94726751_94759649	0.34286	Testis	0.947343	AOPEP	intron_9_97489033_97521931	ENSG00000148120.18	-0.948529
intron_9_96776245_96778034	0.352973	Testis	0.947343	ZNF510	intron_9_99538527_99540316	ENSG00000081386.13	0.928839
intron_19_11508048_11510617	0.4263	Brain_Cerebellar_Hemisphere	0.947344	ECSIT	intron_19_11618863_11621432	ENSG00000130159.15	0.795539
intron_14_59486804_59487674	0.325702	Nerve_Tibial	0.947344	JKAMP	intron_14_59953522_59954392	ENSG00000050130.18	-0.982809
intron_14_35116737_35121902	0.259822	Brain_Anterior_cingulate_cortex_BA24	0.947346	PPP2R3C	intron_14_35585943_35591108	ENSG00000092020.11	1.12681
intron_10_102424792_102425115	0.348463	Esophagus_Gastroesophageal_Junction	0.947346	CUEDC2	intron_10_104184549_104184872	ENSG00000107874.11	-0.937574
intron_10_110227398_110228189	0.329365	Esophagus_Gastroesophageal_Junction	0.947346	MXI1	intron_10_111987156_111987947	ENSG00000119950.21	0.975393
intron_10_111000545_111004606	0.329258	Esophagus_Gastroesophageal_Junction	0.947346	SHOC2	intron_10_112760303_112764364	ENSG00000108061.13	0.97561
intron_10_116692467_116698635	0.339132	Esophagus_Gastroesophageal_Junction	0.947346	HSPA12A	intron_10_118451978_118458146	ENSG00000165868.16	0.955882
intron_10_119160969_119161055	0.338168	Esophagus_Gastroesophageal_Junction	0.947346	SFXN4	intron_10_120920481_120920567	ENSG00000183605.17	0.957792
intron_10_12120267_12120787	0.338192	Esophagus_Gastroesophageal_Junction	0.947346	DHTKD1	intron_10_12162266_12162786	ENSG00000181192.12	-0.957744
intron_10_127410924_127415152	0.346376	Esophagus_Gastroesophageal_Junction	0.947346	DOCK1	intron_10_129209188_129213416	ENSG00000150760.13	0.941642
intron_10_13108289_13108962	0.340053	Esophagus_Gastroesophageal_Junction	0.947346	OPTN	intron_10_13150289_13150962	ENSG00000123240.17	-0.954061
intron_10_13108289_13109112	0.32923	Esophagus_Gastroesophageal_Junction	0.947346	OPTN	intron_10_13150289_13151112	ENSG00000123240.17	-0.975667
intron_10_132330485_132331436	0.340424	Esophagus_Gastroesophageal_Junction	0.947346	STK32C	intron_10_134143989_134144940	ENSG00000165752.17	0.953327
intron_10_133293769_133295187	0.347204	Esophagus_Gastroesophageal_Junction	0.947346	TUBGCP2	intron_10_135107273_135108691	ENSG00000130640.15	0.940026
intron_10_133355436_133355738	0.329913	Esophagus_Gastroesophageal_Junction	0.947346	FUOM	intron_10_135168940_135169242	ENSG00000148803.12	0.97429
intron_10_18586093_18596208	0.339808	Esophagus_Gastroesophageal_Junction	0.947346	NSUN6	intron_10_18875022_18885137	ENSG00000241058.4	0.954545
intron_10_28533007_28533998	0.331174	Esophagus_Gastroesophageal_Junction	0.947346	WAC	intron_10_28821936_28822927	ENSG00000095787.26	-0.971751
intron_10_3147737_3149621	0.339337	Esophagus_Gastroesophageal_Junction	0.947346	PITRM1	intron_10_3189929_3191813	ENSG00000107959.17	-0.955477
intron_10_3165483_3166229	0.330579	Esophagus_Gastroesophageal_Junction	0.947346	PITRM1	intron_10_3207675_3208421	ENSG00000107959.17	0.972948
intron_10_38365629_38369953	0.332482	Esophagus_Gastroesophageal_Junction	0.947346	HSD17B7P2	intron_10_38654557_38658881	ENSG00000290439.1	0.969127
intron_10_44982663_44983941	0.342112	Esophagus_Gastroesophageal_Junction	0.947346	RASSF4	intron_10_45478111_45479389	ENSG00000107551.21	0.95
intron_10_68332235_68337199	0.344094	Esophagus_Gastroesophageal_Junction	0.947346	HNRNPH3	intron_10_70091992_70096956	ENSG00000096746.18	0.946108
intron_10_73802576_73802674	0.345441	Esophagus_Gastroesophageal_Junction	0.947346	NDST2	intron_10_75562334_75562432	ENSG00000166507.19	0.94347
intron_10_87521169_87552082	0.34256	Esophagus_Gastroesophageal_Junction	0.947346	MINPP1	intron_10_89280926_89311839	ENSG00000107789.16	0.949119
intron_10_87789129_87790310	0.344176	Esophagus_Gastroesophageal_Junction	0.947346	ATAD1	intron_10_89548886_89550067	ENSG00000138138.14	-0.945946
intron_10_88275032_88314466	0.330813	Esophagus_Gastroesophageal_Junction	0.947346	RNLS	intron_10_90034789_90074223	ENSG00000184719.12	-0.972477
intron_10_95422216_95432448	0.334234	Esophagus_Gastroesophageal_Junction	0.947346	SORBS1	intron_10_97181973_97192205	ENSG00000095637.23	0.96562
intron_10_95643206_95653290	0.329258	Esophagus_Gastroesophageal_Junction	0.947346	ALDH18A1	intron_10_97402963_97413047	ENSG00000059573.9	0.97561
intron_10_95755766_95823237	0.343043	Esophagus_Gastroesophageal_Junction	0.947346	ENTPD1	intron_10_97515523_97582994	ENSG00000138185.20	0.948171
intron_10_95756255_95823237	0.343043	Esophagus_Gastroesophageal_Junction	0.947346	ENTPD1	intron_10_97516012_97582994	ENSG00000138185.20	-0.948171
intron_10_97467603_97468252	0.346614	Esophagus_Gastroesophageal_Junction	0.947346	MMS19	intron_10_99227360_99228009	ENSG00000155229.21	0.941176
intron_10_99909146_99955214	0.341553	Esophagus_Gastroesophageal_Junction	0.947346	DNMBP	intron_10_101668903_101714971	ENSG00000107554.17	0.951102
intron_11_101904907_101905744	0.334651	Esophagus_Gastroesophageal_Junction	0.947346	ANGPTL5	intron_11_101775638_101776475	ENSG00000187151.7	0.964789
intron_11_129892870_129894359	0.330477	Esophagus_Gastroesophageal_Junction	0.947346	NFRKB	intron_11_129762765_129764254	ENSG00000170322.15	0.973154
intron_11_31408330_31414811	0.338495	Esophagus_Gastroesophageal_Junction	0.947346	DNAJC24	intron_11_31429877_31436358	ENSG00000170946.15	0.957143
intron_11_34452207_34453090	0.344381	Esophagus_Gastroesophageal_Junction	0.947346	CAT	intron_11_34473754_34474637	ENSG00000121691.7	0.945545
intron_11_35441693_35451888	0.329888	Esophagus_Gastroesophageal_Junction	0.947346	PAMR1	intron_11_35463241_35473436	ENSG00000149090.13	0.97434
intron_11_43881446_43882583	0.340674	Esophagus_Gastroesophageal_Junction	0.947346	ALKBH3	intron_11_43902996_43904133	ENSG00000166199.13	-0.952834
intron_11_44198018_44206793	0.331234	Esophagus_Gastroesophageal_Junction	0.947346	EXT2	intron_11_44219568_44228343	ENSG00000151348.16	0.971631
intron_11_44860469_44897752	0.329761	Esophagus_Gastroesophageal_Junction	0.947346	TSPAN18	intron_11_44882020_44919303	ENSG00000157570.12	-0.974596
intron_11_44860469_44906407	0.329761	Esophagus_Gastroesophageal_Junction	0.947346	TSPAN18	intron_11_44882020_44927958	ENSG00000157570.12	0.974596
intron_11_44897828_44906407	0.329761	Esophagus_Gastroesophageal_Junction	0.947346	TSPAN18	intron_11_44919379_44927958	ENSG00000157570.12	-0.974596
intron_11_47161190_47164093	0.341696	Esophagus_Gastroesophageal_Junction	0.947346	CSTPP1	intron_11_47182741_47185644	ENSG00000149179.14	-0.95082
intron_11_47234672_47234757	0.333797	Esophagus_Gastroesophageal_Junction	0.947346	DDB2	intron_11_47256223_47256308	ENSG00000134574.12	-0.966495
intron_11_49146945_49153846	0.339621	Esophagus_Gastroesophageal_Junction	0.947346	FOLH1	intron_11_49168497_49175398	ENSG00000086205.18	0.954915
intron_11_567555_568352	0.333581	Esophagus_Gastroesophageal_Junction	0.947346	MIR210HG	intron_11_567555_568352	ENSG00000247095.5	-0.966927
intron_11_60403061_60415437	0.338342	Esophagus_Gastroesophageal_Junction	0.947346	MS4A14	intron_11_60170534_60182910	ENSG00000166928.11	-0.957447
intron_11_62884112_62884457	0.331237	Esophagus_Gastroesophageal_Junction	0.947346	SLC3A2	intron_11_62651584_62651929	ENSG00000168003.19	-0.971626
intron_11_6392156_6393216	0.336392	Esophagus_Gastroesophageal_Junction	0.947346	SMPD1	intron_11_6413386_6414446	ENSG00000166311.10	0.961319
intron_11_6392196_6393216	0.336392	Esophagus_Gastroesophageal_Junction	0.947346	SMPD1	intron_11_6413426_6414446	ENSG00000166311.10	-0.961319
intron_11_6392196_6393617	0.336392	Esophagus_Gastroesophageal_Junction	0.947346	SMPD1	intron_11_6413426_6414847	ENSG00000166311.10	0.961319
intron_11_6394041_6394178	0.337702	Esophagus_Gastroesophageal_Junction	0.947346	SMPD1	intron_11_6415271_6415408	ENSG00000166311.10	0.958716
intron_11_6394041_6394198	0.337702	Esophagus_Gastroesophageal_Junction	0.947346	SMPD1	intron_11_6415271_6415428	ENSG00000166311.10	-0.958716
intron_11_64765518_64766900	0.343552	Esophagus_Gastroesophageal_Junction	0.947346	SF1	intron_11_64532990_64534372	ENSG00000168066.22	-0.94717
intron_11_64766155_64766900	0.343552	Esophagus_Gastroesophageal_Junction	0.947346	SF1	intron_11_64533627_64534372	ENSG00000168066.22	0.94717
intron_11_65645129_65645854	0.32897	Esophagus_Gastroesophageal_Junction	0.947346	SIPA1	intron_11_65412600_65413325	ENSG00000213445.10	-0.97619
intron_11_65645957_65646221	0.32897	Esophagus_Gastroesophageal_Junction	0.947346	SIPA1	intron_11_65413428_65413692	ENSG00000213445.10	0.97619
intron_11_67231960_67245189	0.333087	Esophagus_Gastroesophageal_Junction	0.947346	KDM2A	intron_11_66999431_67012660	ENSG00000173120.15	0.967914
intron_11_67300123_67300990	0.346913	Esophagus_Gastroesophageal_Junction	0.947346	ANKRD13D	intron_11_67067594_67068461	ENSG00000172932.16	0.940594
intron_11_67300499_67300990	0.346913	Esophagus_Gastroesophageal_Junction	0.947346	ANKRD13D	intron_11_67067970_67068461	ENSG00000172932.16	0.940594
intron_11_67433042_67433126	0.345754	Esophagus_Gastroesophageal_Junction	0.947346	RPS6KB2	intron_11_67200513_67200597	ENSG00000175634.15	0.942857
intron_11_67433194_67433340	0.345754	Esophagus_Gastroesophageal_Junction	0.947346	RPS6KB2	intron_11_67200665_67200811	ENSG00000175634.15	0.942857
intron_11_67433216_67433340	0.345754	Esophagus_Gastroesophageal_Junction	0.947346	RPS6KB2	intron_11_67200687_67200811	ENSG00000175634.15	-0.942857
intron_11_71458544_71460041	0.341932	Esophagus_Gastroesophageal_Junction	0.947346	NADSYN1	intron_11_71169590_71171087	ENSG00000172890.13	-0.950355
intron_11_71474526_71478395	0.338191	Esophagus_Gastroesophageal_Junction	0.947346	NADSYN1	intron_11_71185572_71189441	ENSG00000172890.13	0.957747
intron_11_71475622_71476201	0.338191	Esophagus_Gastroesophageal_Junction	0.947346	NADSYN1	intron_11_71186668_71187247	ENSG00000172890.13	-0.957747
intron_11_71477438_71478395	0.334651	Esophagus_Gastroesophageal_Junction	0.947346	NADSYN1	intron_11_71188484_71189441	ENSG00000172890.13	-0.964789
intron_11_71960891_71982761	0.335102	Esophagus_Gastroesophageal_Junction	0.947346	RNF121	intron_11_71671937_71693807	ENSG00000137522.18	0.963889
intron_11_71960891_71990597	0.335102	Esophagus_Gastroesophageal_Junction	0.947346	RNF121	intron_11_71671937_71701643	ENSG00000137522.18	-0.963889
intron_11_71994852_71995450	0.332323	Esophagus_Gastroesophageal_Junction	0.947346	RNF121	intron_11_71705898_71706496	ENSG00000137522.18	-0.969444
intron_11_72230019_72230121	0.329972	Esophagus_Gastroesophageal_Junction	0.947346	INPPL1	intron_11_71941063_71941165	ENSG00000165458.15	-0.97417
intron_11_72580624_72580886	0.334051	Esophagus_Gastroesophageal_Junction	0.947346	PDE2A	intron_11_72291668_72291930	ENSG00000186642.16	-0.965986
intron_11_74859283_74862981	0.330845	Esophagus_Gastroesophageal_Junction	0.947346	XRRA1	intron_11_74570328_74574026	ENSG00000166435.17	0.972414
intron_11_74927488_74930300	0.335295	Esophagus_Gastroesophageal_Junction	0.947346	XRRA1	intron_11_74638533_74641345	ENSG00000166435.17	0.963504
intron_11_74937068_74945018	0.341237	Esophagus_Gastroesophageal_Junction	0.947346	XRRA1	intron_11_74648113_74656063	ENSG00000166435.17	0.951724
intron_11_74937068_74948928	0.341237	Esophagus_Gastroesophageal_Junction	0.947346	XRRA1	intron_11_74648113_74659973	ENSG00000166435.17	0.951724
intron_11_86326676_86337379	0.341595	Esophagus_Gastroesophageal_Junction	0.947346	HIKESHI	intron_11_86037718_86048421	ENSG00000149196.17	-0.951019
intron_11_8914930_8917287	0.334948	Esophagus_Gastroesophageal_Junction	0.947346	AKIP1	intron_11_8936477_8938834	ENSG00000166452.12	0.964196
intron_11_8917367_8919337	0.337055	Esophagus_Gastroesophageal_Junction	0.947346	AKIP1	intron_11_8938914_8940884	ENSG00000166452.12	0.96
intron_12_101914232_101920109	0.334352	Esophagus_Gastroesophageal_Junction	0.947346	DRAM1	intron_12_102308010_102313887	ENSG00000136048.14	-0.965385
intron_12_108562736_108564279	0.335087	Esophagus_Gastroesophageal_Junction	0.947346	ISCU	intron_12_108956512_108958055	ENSG00000136003.16	0.963918
intron_12_110626492_110628797	0.34776	Esophagus_Gastroesophageal_Junction	0.947346	TCTN1	intron_12_111064297_111066602	ENSG00000204852.17	-0.938944
intron_12_110628224_110628767	0.34776	Esophagus_Gastroesophageal_Junction	0.947346	TCTN1	intron_12_111066029_111066572	ENSG00000204852.17	-0.938944
intron_12_110645129_110647211	0.344381	Esophagus_Gastroesophageal_Junction	0.947346	TCTN1	intron_12_111082934_111085016	ENSG00000204852.17	0.945545
intron_12_110645143_110647211	0.344381	Esophagus_Gastroesophageal_Junction	0.947346	TCTN1	intron_12_111082948_111085016	ENSG00000204852.17	-0.945545
intron_12_112482205_112486463	0.330567	Esophagus_Gastroesophageal_Junction	0.947346	PTPN11	intron_12_112920009_112924267	ENSG00000179295.19	0.972973
intron_12_113267956_113268742	0.335276	Esophagus_Gastroesophageal_Junction	0.947346	TPCN1	intron_12_113705761_113706547	ENSG00000186815.13	-0.963542
intron_12_113269845_113272658	0.335276	Esophagus_Gastroesophageal_Junction	0.947346	TPCN1	intron_12_113707650_113710463	ENSG00000186815.13	0.963542
intron_12_113277364_113278189	0.330077	Esophagus_Gastroesophageal_Junction	0.947346	TPCN1	intron_12_113715169_113715994	ENSG00000186815.13	0.973958
intron_12_118380231_118384012	0.341972	Esophagus_Gastroesophageal_Junction	0.947346	SUDS3	intron_12_118818036_118821817	ENSG00000111707.12	-0.950276
intron_12_118384067_118386114	0.336388	Esophagus_Gastroesophageal_Junction	0.947346	SUDS3	intron_12_118821872_118823919	ENSG00000111707.12	0.961326
intron_12_118386185_118389927	0.347614	Esophagus_Gastroesophageal_Junction	0.947346	SUDS3	intron_12_118823990_118827732	ENSG00000111707.12	0.939227
intron_12_121165437_121166058	0.347014	Esophagus_Gastroesophageal_Junction	0.947346	P2RX7	intron_12_121603240_121603861	ENSG00000089041.17	0.940397
intron_12_121222166_121228533	0.329185	Esophagus_Gastroesophageal_Junction	0.947346	P2RX4	intron_12_121659969_121666336	ENSG00000135124.16	0.975758
intron_12_123458216_123458964	0.338423	Esophagus_Gastroesophageal_Junction	0.947346	SNRNP35	intron_12_123942763_123943511	ENSG00000184209.15	0.957286
intron_12_123607523_123607600	0.329258	Esophagus_Gastroesophageal_Junction	0.947346	DDX55	intron_12_124092070_124092147	ENSG00000111364.16	-0.97561
intron_12_124948181_124949986	0.338495	Esophagus_Gastroesophageal_Junction	0.947346	DHX37	intron_12_125432727_125434532	ENSG00000150990.9	0.957143
intron_12_132125396_132125854	0.344497	Esophagus_Gastroesophageal_Junction	0.947346	ENSG00000291171	intron_12_132609941_132610399	ENSG00000291171.1	0.945316
intron_12_132125396_132125854	0.344497	Esophagus_Gastroesophageal_Junction	0.947346	EP400P1	intron_12_132609941_132610399	ENSG00000185684.18	0.945316
intron_12_132626317_132632315	0.349061	Esophagus_Gastroesophageal_Junction	0.947346	POLE	intron_12_133202903_133208901	ENSG00000177084.19	-0.936413
intron_12_3201256_3278421	0.34828	Esophagus_Gastroesophageal_Junction	0.947346	TSPAN9	intron_12_3310422_3387587	ENSG00000011105.14	-0.937931
intron_12_42375074_42384940	0.346883	Esophagus_Gastroesophageal_Junction	0.947346	PPHLN1	intron_12_42768876_42778742	ENSG00000134283.18	-0.940653
intron_12_4536219_4538409	0.344349	Esophagus_Gastroesophageal_Junction	0.947346	C12orf4	intron_12_4645385_4647575	ENSG00000047621.12	-0.945607
intron_12_47789920_47791259	0.342764	Esophagus_Gastroesophageal_Junction	0.947346	HDAC7	intron_12_48183703_48185042	ENSG00000061273.18	-0.948718
intron_12_47792004_47793369	0.342764	Esophagus_Gastroesophageal_Junction	0.947346	HDAC7	intron_12_48185787_48187152	ENSG00000061273.18	-0.948718
intron_12_48660619_48667693	0.341606	Esophagus_Gastroesophageal_Junction	0.947346	KANSL2	intron_12_49054402_49061476	ENSG00000139620.13	-0.950997
intron_12_49005543_49005743	0.342427	Esophagus_Gastroesophageal_Junction	0.947346	ENSG00000288710	intron_12_49399326_49399526	ENSG00000288710.1	-0.949381
intron_12_49005543_49005743	0.342427	Esophagus_Gastroesophageal_Junction	0.947346	PRKAG1	intron_12_49399326_49399526	ENSG00000181929.13	-0.949381
intron_12_49102951_49103091	0.335422	Esophagus_Gastroesophageal_Junction	0.947346	LMBR1L	intron_12_49496734_49496874	ENSG00000139636.16	-0.96325
intron_12_55902355_55903387	0.34791	Esophagus_Gastroesophageal_Junction	0.947346	PYM1	intron_12_56296139_56297171	ENSG00000170473.17	-0.93865
intron_12_55903480_55914276	0.34791	Esophagus_Gastroesophageal_Junction	0.947346	PYM1	intron_12_56297264_56308060	ENSG00000170473.17	0.93865
intron_12_55903480_55927076	0.34791	Esophagus_Gastroesophageal_Junction	0.947346	PYM1	intron_12_56297264_56320860	ENSG00000170473.17	-0.93865
intron_12_55931344_55936423	0.335452	Esophagus_Gastroesophageal_Junction	0.947346	DGKA	intron_12_56325128_56330207	ENSG00000065357.20	0.96319
intron_12_55997339_55997615	0.347081	Esophagus_Gastroesophageal_Junction	0.947346	SUOX	intron_12_56391123_56391399	ENSG00000139531.13	-0.940265
intron_12_55997723_55999333	0.347081	Esophagus_Gastroesophageal_Junction	0.947346	SUOX	intron_12_56391507_56393117	ENSG00000139531.13	-0.940265
intron_12_55997723_56002212	0.347081	Esophagus_Gastroesophageal_Junction	0.947346	SUOX	intron_12_56391507_56395996	ENSG00000139531.13	-0.940265
intron_12_56562583_56569899	0.341162	Esophagus_Gastroesophageal_Junction	0.947346	RBMS2	intron_12_56956367_56963683	ENSG00000076067.13	-0.951872
intron_12_57616897_57617230	0.338042	Esophagus_Gastroesophageal_Junction	0.947346	ENSG00000287908	intron_12_58010680_58011013	ENSG00000287908.1	0.958042
intron_12_57617288_57619311	0.338042	Esophagus_Gastroesophageal_Junction	0.947346	ENSG00000287908	intron_12_58011071_58013094	ENSG00000287908.1	0.958042
intron_12_57621791_57622559	0.338042	Esophagus_Gastroesophageal_Junction	0.947346	ENSG00000287908	intron_12_58015574_58016342	ENSG00000287908.1	-0.958042
intron_12_57621842_57622559	0.338042	Esophagus_Gastroesophageal_Junction	0.947346	SLC26A10P	intron_12_58015625_58016342	ENSG00000135502.19	0.958042
intron_12_66138769_66145841	0.347092	Esophagus_Gastroesophageal_Junction	0.947346	TMBIM4	intron_12_66532549_66539621	ENSG00000155957.19	0.940245
intron_12_6769674_6769844	0.344827	Esophagus_Gastroesophageal_Junction	0.947346	PTMS	intron_12_6878840_6879010	ENSG00000159335.18	-0.944671
intron_12_6769674_6769921	0.344798	Esophagus_Gastroesophageal_Junction	0.947346	PTMS	intron_12_6878840_6879087	ENSG00000159335.18	0.944728
intron_12_68869495_68870215	0.345509	Esophagus_Gastroesophageal_Junction	0.947346	CPM	intron_12_69263275_69263995	ENSG00000135678.12	0.943337
intron_12_7099760_7099901	0.331299	Esophagus_Gastroesophageal_Junction	0.947346	C1RL	intron_12_7252356_7252497	ENSG00000139178.12	-0.9715
intron_12_76866261_76878963	0.345208	Esophagus_Gastroesophageal_Junction	0.947346	CSRP2	intron_12_77260041_77272743	ENSG00000175183.10	0.943925
intron_12_8651691_8654437	0.341633	Esophagus_Gastroesophageal_Junction	0.947346	MFAP5	intron_12_8804287_8807033	ENSG00000197614.11	-0.950943
intron_12_95252071_95262906	0.337993	Esophagus_Gastroesophageal_Junction	0.947346	VEZT	intron_12_95645847_95656682	ENSG00000028203.19	-0.958139
intron_12_95483280_95485879	0.33802	Esophagus_Gastroesophageal_Junction	0.947346	METAP2	intron_12_95877056_95879655	ENSG00000111142.14	0.958084
intron_12_991322_1027748	0.328779	Esophagus_Gastroesophageal_Junction	0.947346	ERC1	intron_12_1100488_1136914	ENSG00000082805.21	0.976576
intron_13_102616500_102618722	0.338342	Esophagus_Gastroesophageal_Junction	0.947346	TPP2	intron_13_103268850_103271072	ENSG00000134900.13	0.957447
intron_13_114236896_114238990	0.347092	Esophagus_Gastroesophageal_Junction	0.947346	CDC16	intron_13_115002371_115004465	ENSG00000130177.16	-0.940246
intron_13_42272228_42285986	0.331472	Esophagus_Gastroesophageal_Junction	0.947346	AKAP11	intron_13_42846364_42860122	ENSG00000023516.9	0.971154
intron_13_52154173_52156075	0.33243	Esophagus_Gastroesophageal_Junction	0.947346	NEK3	intron_13_52728308_52730210	ENSG00000136098.17	0.969231
intron_13_52386186_52397232	0.335876	Esophagus_Gastroesophageal_Junction	0.947346	THSD1	intron_13_52960321_52971367	ENSG00000136114.17	0.962347
intron_13_77070711_77076751	0.334845	Esophagus_Gastroesophageal_Junction	0.947346	MYCBP2	intron_13_77644846_77650886	ENSG00000005810.20	-0.964401
intron_13_77126542_77139196	0.336469	Esophagus_Gastroesophageal_Junction	0.947346	MYCBP2	intron_13_77700677_77713331	ENSG00000005810.20	0.961165
intron_14_101786183_101831701	0.330527	Esophagus_Gastroesophageal_Junction	0.947346	PPP2R5C	intron_14_102252520_102298038	ENSG00000078304.20	-0.973054
intron_14_101786183_101836169	0.330527	Esophagus_Gastroesophageal_Junction	0.947346	PPP2R5C	intron_14_102252520_102302506	ENSG00000078304.20	-0.973054
intron_14_101786183_101856686	0.330527	Esophagus_Gastroesophageal_Junction	0.947346	PPP2R5C	intron_14_102252520_102323023	ENSG00000078304.20	0.973054
intron_14_104753319_104756604	0.345071	Esophagus_Gastroesophageal_Junction	0.947346	SIVA1	intron_14_105219656_105222941	ENSG00000184990.13	0.944193
intron_14_20459733_20460192	0.329649	Esophagus_Gastroesophageal_Junction	0.947346	PIP4P1	intron_14_20927892_20928351	ENSG00000165782.11	0.97482
intron_14_21386176_21390947	0.336469	Esophagus_Gastroesophageal_Junction	0.947346	CHD8	intron_14_21854335_21859106	ENSG00000100888.15	-0.961165
intron_14_23556343_23556743	0.336282	Esophagus_Gastroesophageal_Junction	0.947346	THTPA	intron_14_24025552_24025952	ENSG00000259431.6	-0.961538
intron_14_23556343_23558695	0.336282	Esophagus_Gastroesophageal_Junction	0.947346	THTPA	intron_14_24025552_24027904	ENSG00000259431.6	-0.961538
intron_14_23557034_23558695	0.342764	Esophagus_Gastroesophageal_Junction	0.947346	THTPA	intron_14_24026243_24027904	ENSG00000259431.6	-0.948718
intron_14_23557304_23558695	0.342764	Esophagus_Gastroesophageal_Junction	0.947346	THTPA	intron_14_24026513_24027904	ENSG00000259431.6	0.948718
intron_14_23562593_23563200	0.340594	Esophagus_Gastroesophageal_Junction	0.947346	AP1G2	intron_14_24031802_24032409	ENSG00000213983.12	0.952991
intron_14_23562593_23563380	0.340594	Esophagus_Gastroesophageal_Junction	0.947346	AP1G2	intron_14_24031802_24032589	ENSG00000213983.12	-0.952991
intron_14_23563282_23563380	0.340594	Esophagus_Gastroesophageal_Junction	0.947346	AP1G2	intron_14_24032491_24032589	ENSG00000213983.12	0.952991
intron_14_39319291_39326864	0.336037	Esophagus_Gastroesophageal_Junction	0.947346	MIA2	intron_14_39788495_39796068	ENSG00000150527.18	0.962025
intron_14_50423176_50425907	0.332918	Esophagus_Gastroesophageal_Junction	0.947346	MAP4K5	intron_14_50889894_50892625	ENSG00000012983.12	0.968254
intron_14_58267393_58273979	0.343959	Esophagus_Gastroesophageal_Junction	0.947346	PSMA3-AS1	intron_14_58734111_58740697	ENSG00000257621.9	0.946372
intron_14_58540136_58543883	0.345141	Esophagus_Gastroesophageal_Junction	0.947346	KIAA0586	intron_14_59006854_59010601	ENSG00000100578.18	0.944056
intron_14_58540136_58547781	0.345141	Esophagus_Gastroesophageal_Junction	0.947346	KIAA0586	intron_14_59006854_59014499	ENSG00000100578.18	-0.944056
intron_14_58543967_58547781	0.345141	Esophagus_Gastroesophageal_Junction	0.947346	KIAA0586	intron_14_59010685_59014499	ENSG00000100578.18	0.944056
intron_14_61037141_61037625	0.348217	Esophagus_Gastroesophageal_Junction	0.947346	SLC38A6	intron_14_61503859_61504343	ENSG00000139974.17	0.938053
intron_14_69767255_69768138	0.337698	Esophagus_Gastroesophageal_Junction	0.947346	SRSF5	intron_14_70233972_70234855	ENSG00000100650.16	-0.958724
intron_14_73874214_73876998	0.343451	Esophagus_Gastroesophageal_Junction	0.947346	ENSG00000258653	intron_14_74340917_74343701	ENSG00000258653.3	-0.947368
intron_14_73874214_73876998	0.343451	Esophagus_Gastroesophageal_Junction	0.947346	PTGR2	intron_14_74340917_74343701	ENSG00000140043.12	-0.947368
intron_14_77299561_77302835	0.341493	Esophagus_Gastroesophageal_Junction	0.947346	POMT2	intron_14_77765904_77769178	ENSG00000009830.13	0.951219
intron_15_101287010_101287656	0.330762	Esophagus_Gastroesophageal_Junction	0.947346	SNRPA1	intron_15_101827215_101827861	ENSG00000131876.18	-0.97258
intron_15_101633728_101645087	0.329087	Esophagus_Gastroesophageal_Junction	0.947346	TM2D3	intron_15_102173931_102185290	ENSG00000184277.13	-0.975955
intron_15_28113678_28114612	0.336061	Esophagus_Gastroesophageal_Junction	0.947346	HERC2	intron_15_28358824_28359758	ENSG00000128731.18	0.961978
intron_15_30958951_30959034	0.34286	Esophagus_Gastroesophageal_Junction	0.947346	MTMR10	intron_15_31251154_31251237	ENSG00000166912.17	0.948529
intron_15_30961073_30974314	0.339132	Esophagus_Gastroesophageal_Junction	0.947346	MTMR10	intron_15_31253276_31266517	ENSG00000166912.17	0.955882
intron_15_40416362_40419180	0.347424	Esophagus_Gastroesophageal_Junction	0.947346	IVD	intron_15_40708561_40711379	ENSG00000128928.10	-0.939597
intron_15_40416362_40424135	0.335936	Esophagus_Gastroesophageal_Junction	0.947346	IVD	intron_15_40708561_40716334	ENSG00000128928.10	-0.962226
intron_15_61918257_61919289	0.342326	Esophagus_Gastroesophageal_Junction	0.947346	VPS13C	intron_15_62210456_62211488	ENSG00000129003.19	0.94958
intron_15_62740769_62748351	0.337895	Esophagus_Gastroesophageal_Junction	0.947346	TLN2	intron_15_63032968_63040550	ENSG00000171914.17	-0.958333
intron_15_64409828_64418541	0.329429	Esophagus_Gastroesophageal_Junction	0.947346	TRIP4	intron_15_64702027_64710740	ENSG00000103671.10	-0.975266
intron_15_70676591_70677108	0.334229	Esophagus_Gastroesophageal_Junction	0.947346	UACA	intron_15_70968930_70969447	ENSG00000137831.15	0.96563
intron_15_75339104_75339264	0.334883	Esophagus_Gastroesophageal_Junction	0.947346	COMMD4	intron_15_75631445_75631605	ENSG00000140365.16	0.964325
intron_15_75339344_75339965	0.334883	Esophagus_Gastroesophageal_Junction	0.947346	COMMD4	intron_15_75631685_75632306	ENSG00000140365.16	0.964325
intron_15_78935750_78937035	0.338495	Esophagus_Gastroesophageal_Junction	0.947346	CTSH	intron_15_79228092_79229377	ENSG00000103811.18	-0.957143
intron_15_78935750_78937318	0.338495	Esophagus_Gastroesophageal_Junction	0.947346	CTSH	intron_15_79228092_79229660	ENSG00000103811.18	0.957143
intron_15_79889354_79896872	0.329623	Esophagus_Gastroesophageal_Junction	0.947346	MTHFS	intron_15_80181696_80189214	ENSG00000136371.11	0.974874
intron_15_79907684_79923452	0.346246	Esophagus_Gastroesophageal_Junction	0.947346	ST20-MTHFS	intron_15_80200026_80215794	ENSG00000259332.3	-0.941895
intron_15_79907684_79923452	0.346246	Esophagus_Gastroesophageal_Junction	0.947346	ST20	intron_15_80200026_80215794	ENSG00000180953.11	-0.941895
intron_15_96121971_96125985	0.346942	Esophagus_Gastroesophageal_Junction	0.947346	NR2F2-AS1	intron_15_96665200_96669214	ENSG00000247809.11	0.940538
intron_16_11758539_11761406	0.346973	Esophagus_Gastroesophageal_Junction	0.947346	ZC3H7A	intron_16_11852395_11855262	ENSG00000122299.12	-0.940477
intron_16_11877580_11883015	0.342073	Esophagus_Gastroesophageal_Junction	0.947346	GSPT1	intron_16_11971437_11976872	ENSG00000103342.13	-0.950077
intron_16_14552095_14554065	0.342203	Esophagus_Gastroesophageal_Junction	0.947346	PARN	intron_16_14645952_14647922	ENSG00000140694.18	0.949821
intron_16_14555709_14558373	0.344028	Esophagus_Gastroesophageal_Junction	0.947346	PARN	intron_16_14649566_14652230	ENSG00000140694.18	-0.946237
intron_16_14555709_14580874	0.344028	Esophagus_Gastroesophageal_Junction	0.947346	PARN	intron_16_14649566_14674731	ENSG00000140694.18	0.946237
intron_16_1507716_1509830	0.333898	Esophagus_Gastroesophageal_Junction	0.947346	TELO2	intron_16_1557717_1559831	ENSG00000100726.15	0.966292
intron_16_21810838_21811778	0.333781	Esophagus_Gastroesophageal_Junction	0.947346	ENSG00000291066	intron_16_21822159_21823099	ENSG00000291066.1	0.966525
intron_16_21810838_21811778	0.333781	Esophagus_Gastroesophageal_Junction	0.947346	RRN3P1	intron_16_21822159_21823099	ENSG00000248124.11	0.966525
intron_16_27315566_27330066	0.330881	Esophagus_Gastroesophageal_Junction	0.947346	IL4R	intron_16_27326887_27341387	ENSG00000077238.14	0.97234
intron_16_29923359_29925539	0.329419	Esophagus_Gastroesophageal_Junction	0.947346	KCTD13	intron_16_29934680_29936860	ENSG00000174943.11	0.975285
intron_16_30108264_30108373	0.337895	Esophagus_Gastroesophageal_Junction	0.947346	GDPD3	intron_16_30119585_30119694	ENSG00000102886.15	0.958333
intron_16_3674905_3675324	0.339468	Esophagus_Gastroesophageal_Junction	0.947346	TRAP1	intron_16_3724906_3725325	ENSG00000126602.11	0.955218
intron_16_376455_376544	0.331063	Esophagus_Gastroesophageal_Junction	0.947346	PGAP6	intron_16_426455_426544	ENSG00000129925.11	0.971976
intron_16_4395339_4405491	0.347218	Esophagus_Gastroesophageal_Junction	0.947346	CORO7-PAM16	intron_16_4445340_4455492	ENSG00000103426.12	0.94
intron_16_4395339_4405491	0.347218	Esophagus_Gastroesophageal_Junction	0.947346	CORO7	intron_16_4445340_4455492	ENSG00000262246.6	0.94
intron_16_4853166_4857990	0.346394	Esophagus_Gastroesophageal_Junction	0.947346	UBN1	intron_16_4903167_4907991	ENSG00000118900.15	-0.941606
intron_16_505627_510660	0.348156	Esophagus_Gastroesophageal_Junction	0.947346	RAB11FIP3	intron_16_555627_560660	ENSG00000090565.17	-0.938172
intron_16_55505579_55506002	0.347757	Esophagus_Gastroesophageal_Junction	0.947346	MMP2	intron_16_55539491_55539914	ENSG00000087245.13	-0.938949
intron_16_56434829_56439657	0.344519	Esophagus_Gastroesophageal_Junction	0.947346	ENSG00000288725	intron_16_56468741_56473569	ENSG00000288725.1	-0.945274
intron_16_56434829_56439657	0.344519	Esophagus_Gastroesophageal_Junction	0.947346	NUDT21	intron_16_56468741_56473569	ENSG00000167005.14	-0.945274
intron_16_56470082_56470487	0.335284	Esophagus_Gastroesophageal_Junction	0.947346	OGFOD1	intron_16_56503994_56504399	ENSG00000087263.17	-0.963526
intron_16_56501025_56501353	0.34832	Esophagus_Gastroesophageal_Junction	0.947346	BBS2	intron_16_56534937_56535265	ENSG00000125124.14	-0.937853
intron_16_56501025_56501353	0.34832	Esophagus_Gastroesophageal_Junction	0.947346	ENSG00000288725	intron_16_56534937_56535265	ENSG00000288725.1	-0.937853
intron_16_56506224_56509357	0.341418	Esophagus_Gastroesophageal_Junction	0.947346	BBS2	intron_16_56540136_56543269	ENSG00000125124.14	-0.951368
intron_16_56625879_56626880	0.346178	Esophagus_Gastroesophageal_Junction	0.947346	MT1E	intron_16_56659791_56660792	ENSG00000169715.15	0.942029
intron_16_58709567_58716014	0.338191	Esophagus_Gastroesophageal_Junction	0.947346	GOT2	intron_16_58743471_58749918	ENSG00000125166.13	-0.957747
intron_16_659376_660612	0.33211	Esophagus_Gastroesophageal_Junction	0.947346	WDR90	intron_16_709376_710612	ENSG00000161996.19	-0.969873
intron_16_668411_668488	0.332352	Esophagus_Gastroesophageal_Junction	0.947346	RHOT2	intron_16_718411_718488	ENSG00000140983.15	0.969388
intron_16_668699_669553	0.332352	Esophagus_Gastroesophageal_Junction	0.947346	RHOT2	intron_16_718699_719553	ENSG00000140983.15	-0.969388
intron_16_668699_670123	0.332352	Esophagus_Gastroesophageal_Junction	0.947346	RHOT2	intron_16_718699_720123	ENSG00000140983.15	0.969388
intron_16_67174464_67174621	0.348181	Esophagus_Gastroesophageal_Junction	0.947346	NOL3	intron_16_67208367_67208524	ENSG00000140939.15	0.938124
intron_16_672384_672489	0.346394	Esophagus_Gastroesophageal_Junction	0.947346	RHOT2	intron_16_722384_722489	ENSG00000140983.15	0.941606
intron_16_68352409_68353395	0.332509	Esophagus_Gastroesophageal_Junction	0.947346	PRMT7	intron_16_68386312_68387298	ENSG00000132600.18	-0.969072
intron_16_68352409_68353492	0.332509	Esophagus_Gastroesophageal_Junction	0.947346	PRMT7	intron_16_68386312_68387395	ENSG00000132600.18	0.969072
intron_16_69713129_69714964	0.345094	Esophagus_Gastroesophageal_Junction	0.947346	NQO1	intron_16_69747032_69748867	ENSG00000181019.13	0.944149
intron_16_69713129_69718123	0.345094	Esophagus_Gastroesophageal_Junction	0.947346	NQO1	intron_16_69747032_69752026	ENSG00000181019.13	-0.944149
intron_16_85780473_85781211	0.337288	Esophagus_Gastroesophageal_Junction	0.947346	EMC8	intron_16_85814079_85814817	ENSG00000131148.9	-0.959538
intron_16_86477199_86478701	0.348303	Esophagus_Gastroesophageal_Junction	0.947346	FENDRR	intron_16_86510805_86512307	ENSG00000268388.6	-0.937886
intron_16_87305905_87314971	0.346394	Esophagus_Gastroesophageal_Junction	0.947346	C16orf95	intron_16_87339511_87348577	ENSG00000260456.7	-0.941606
intron_16_87305905_87314971	0.346394	Esophagus_Gastroesophageal_Junction	0.947346	ENSG00000131152	intron_16_87339511_87348577	ENSG00000131152.4	-0.941606
intron_16_88858789_88859893	0.343347	Esophagus_Gastroesophageal_Junction	0.947346	TRAPPC2L	intron_16_88925197_88926301	ENSG00000167515.11	-0.947573
intron_16_88881148_88881291	0.338251	Esophagus_Gastroesophageal_Junction	0.947346	CBFA2T3	intron_16_88947556_88947699	ENSG00000129993.15	-0.957627
intron_16_89646714_89647203	0.336372	Esophagus_Gastroesophageal_Junction	0.947346	CHMP1A	intron_16_89713122_89713611	ENSG00000131165.16	0.961359
intron_16_89658421_89660540	0.342295	Esophagus_Gastroesophageal_Junction	0.947346	SPATA33	intron_16_89724829_89726948	ENSG00000167523.15	0.94964
intron_17_14077056_14102118	0.34286	Esophagus_Gastroesophageal_Junction	0.947346	COX10	intron_17_13980373_14005435	ENSG00000006695.12	0.948529
intron_17_14102242_14159877	0.34286	Esophagus_Gastroesophageal_Junction	0.947346	COX10	intron_17_14005559_14063194	ENSG00000006695.12	-0.948529
intron_17_17907531_17972262	0.335295	Esophagus_Gastroesophageal_Junction	0.947346	TOM1L2	intron_17_17810845_17875576	ENSG00000175662.18	-0.963504
intron_17_2957794_2963430	0.346344	Esophagus_Gastroesophageal_Junction	0.947346	RAP1GAP2	intron_17_2861088_2866724	ENSG00000132359.16	0.941704
intron_17_39193797_39194884	0.330044	Esophagus_Gastroesophageal_Junction	0.947346	CACNB1	intron_17_37350050_37351137	ENSG00000067191.17	-0.974026
intron_17_39415339_39419717	0.33409	Esophagus_Gastroesophageal_Junction	0.947346	MED1	intron_17_37571592_37575970	ENSG00000125686.12	-0.965909
intron_17_39526316_39530631	0.335799	Esophagus_Gastroesophageal_Junction	0.947346	CDK12	intron_17_37682569_37686884	ENSG00000167258.15	-0.9625
intron_17_39526316_39544249	0.335799	Esophagus_Gastroesophageal_Junction	0.947346	CDK12	intron_17_37682569_37700502	ENSG00000167258.15	0.9625
intron_17_39547830_39551038	0.348501	Esophagus_Gastroesophageal_Junction	0.947346	CDK12	intron_17_37704083_37707291	ENSG00000167258.15	-0.9375
intron_17_39996338_39997330	0.34828	Esophagus_Gastroesophageal_Junction	0.947346	PSMD3	intron_17_38152591_38153583	ENSG00000108344.15	0.937931
intron_17_39996793_39997330	0.34828	Esophagus_Gastroesophageal_Junction	0.947346	PSMD3	intron_17_38153046_38153583	ENSG00000108344.15	-0.937931
intron_17_43215941_43216449	0.336683	Esophagus_Gastroesophageal_Junction	0.947346	TMEM106A	intron_17_41367960_41368468	ENSG00000184988.8	-0.96074
intron_17_44731015_44734090	0.340162	Esophagus_Gastroesophageal_Junction	0.947346	DBF4B	intron_17_42808383_42811458	ENSG00000161692.18	0.953846
intron_17_47973696_47973931	0.338407	Esophagus_Gastroesophageal_Junction	0.947346	CDK5RAP3	intron_17_46051062_46051297	ENSG00000108465.15	-0.957317
intron_17_50080375_50081097	0.337171	Esophagus_Gastroesophageal_Junction	0.947346	ITGA3	intron_17_48157739_48158461	ENSG00000005884.18	-0.95977
intron_17_50080375_50081310	0.337171	Esophagus_Gastroesophageal_Junction	0.947346	ITGA3	intron_17_48157739_48158674	ENSG00000005884.18	0.95977
intron_17_5209895_5214050	0.344943	Esophagus_Gastroesophageal_Junction	0.947346	ZNF594-DT	intron_17_5113190_5117345	ENSG00000261879.9	-0.944444
intron_17_5488589_5488823	0.336309	Esophagus_Gastroesophageal_Junction	0.947346	MIS12	intron_17_5391909_5392143	ENSG00000167842.16	0.961484
intron_17_68452992_68457342	0.345297	Esophagus_Gastroesophageal_Junction	0.947346	WIPI1	intron_17_66449133_66453483	ENSG00000070540.13	0.94375
intron_17_68512579_68515394	0.335675	Esophagus_Gastroesophageal_Junction	0.947346	PRKAR1A	intron_17_66508720_66511535	ENSG00000108946.16	0.962745
intron_17_7246137_7246254	0.331037	Esophagus_Gastroesophageal_Junction	0.947346	CTDNEP1	intron_17_7149456_7149573	ENSG00000175826.12	0.972028
intron_17_7254803_7256857	0.348726	Esophagus_Gastroesophageal_Junction	0.947346	ELP5	intron_17_7158122_7160176	ENSG00000170291.16	-0.937063
intron_17_75249008_75261548	0.339161	Esophagus_Gastroesophageal_Junction	0.947346	GGA3	intron_17_73245089_73257629	ENSG00000125447.18	0.955825
intron_17_75991623_76000141	0.339333	Esophagus_Gastroesophageal_Junction	0.947346	TEN1-CDK3	intron_17_73987704_73996222	ENSG00000261408.7	-0.955485
intron_17_75991623_76000141	0.339333	Esophagus_Gastroesophageal_Junction	0.947346	TEN1	intron_17_73987704_73996222	ENSG00000257949.7	-0.955485
intron_17_76543932_76544232	0.329483	Esophagus_Gastroesophageal_Junction	0.947346	PRCD	intron_17_74540014_74540314	ENSG00000214140.11	-0.975155
intron_17_76543932_76545530	0.329483	Esophagus_Gastroesophageal_Junction	0.947346	PRCD	intron_17_74540014_74541612	ENSG00000214140.11	0.975155
intron_17_76570668_76572637	0.336659	Esophagus_Gastroesophageal_Junction	0.947346	ST6GALNAC2	intron_17_74566750_74568719	ENSG00000070731.11	0.960788
intron_17_7846740_7847105	0.344176	Esophagus_Gastroesophageal_Junction	0.947346	KDM6B	intron_17_7750058_7750423	ENSG00000132510.11	0.945946
intron_17_78823183_78827245	0.342481	Esophagus_Gastroesophageal_Junction	0.947346	USP36	intron_17_76819265_76823327	ENSG00000055483.20	0.949275
intron_17_78835501_78836111	0.331541	Esophagus_Gastroesophageal_Junction	0.947346	USP36	intron_17_76831583_76832193	ENSG00000055483.20	-0.971014
intron_17_81246673_81246885	0.338969	Esophagus_Gastroesophageal_Junction	0.947346	SLC38A10	intron_17_79220473_79220685	ENSG00000157637.13	-0.956204
intron_17_82083425_82083517	0.330386	Esophagus_Gastroesophageal_Junction	0.947346	FASN	intron_17_80041301_80041393	ENSG00000169710.9	0.973337
intron_17_82101866_82108768	0.347476	Esophagus_Gastroesophageal_Junction	0.947346	CCDC57	intron_17_80059742_80066644	ENSG00000176155.21	-0.939497
intron_17_82752377_82763965	0.345964	Esophagus_Gastroesophageal_Junction	0.947346	TBCD	intron_17_80710253_80721841	ENSG00000141556.22	-0.942446
intron_17_978630_979319	0.330813	Esophagus_Gastroesophageal_Junction	0.947346	NXN	intron_17_881870_882559	ENSG00000167693.17	0.972477
intron_18_10455039_10471530	0.337924	Esophagus_Gastroesophageal_Junction	0.947346	APCDD1	intron_18_10455036_10471527	ENSG00000154856.13	0.958275
intron_18_12433000_12437572	0.335318	Esophagus_Gastroesophageal_Junction	0.947346	ENSG00000267108	intron_18_12432999_12437571	ENSG00000267108.1	0.963458
intron_18_12785844_12793482	0.335181	Esophagus_Gastroesophageal_Junction	0.947346	PTPN2	intron_18_12785843_12793481	ENSG00000175354.20	-0.963731
intron_18_12785844_12794384	0.335181	Esophagus_Gastroesophageal_Junction	0.947346	PTPN2	intron_18_12785843_12794383	ENSG00000175354.20	0.963731
intron_18_48758405_48761390	0.339784	Esophagus_Gastroesophageal_Junction	0.947346	CTIF	intron_18_46284776_46287761	ENSG00000134030.14	-0.954592
intron_18_48758411_48761390	0.344421	Esophagus_Gastroesophageal_Junction	0.947346	CTIF	intron_18_46284782_46287761	ENSG00000134030.14	0.945466
intron_18_76984894_76988877	0.349012	Esophagus_Gastroesophageal_Junction	0.947346	MBP	intron_18_74696850_74700833	ENSG00000197971.16	0.936508
intron_19_10706825_10707302	0.341407	Esophagus_Gastroesophageal_Junction	0.947346	QTRT1	intron_19_10817501_10817978	ENSG00000213339.9	0.951389
intron_19_11238304_11242045	0.335917	Esophagus_Gastroesophageal_Junction	0.947346	DOCK6	intron_19_11348980_11352721	ENSG00000130158.14	0.962264
intron_19_12670821_12672847	0.337895	Esophagus_Gastroesophageal_Junction	0.947346	WDR83	intron_19_12781635_12783661	ENSG00000123154.12	-0.958333
intron_19_18001573_18008711	0.332752	Esophagus_Gastroesophageal_Junction	0.947346	ARRDC2	intron_19_18112382_18119520	ENSG00000105643.11	0.968586
intron_19_18168546_18168726	0.338266	Esophagus_Gastroesophageal_Junction	0.947346	ENSG00000268173	intron_19_18279356_18279536	ENSG00000268173.3	-0.957597
intron_19_18168546_18168726	0.338266	Esophagus_Gastroesophageal_Junction	0.947346	PIK3R2	intron_19_18279356_18279536	ENSG00000105647.19	-0.957597
intron_19_18197660_18198725	0.346234	Esophagus_Gastroesophageal_Junction	0.947346	RAB3A	intron_19_18308470_18309535	ENSG00000105649.10	0.941919
intron_19_18450975_18451552	0.34694	Esophagus_Gastroesophageal_Junction	0.947346	ELL	intron_19_18561785_18562362	ENSG00000105656.13	-0.940541
intron_19_19342681_19342776	0.339659	Esophagus_Gastroesophageal_Junction	0.947346	MAU2	intron_19_19453490_19453585	ENSG00000129933.21	-0.954839
intron_19_19640192_19640296	0.333711	Esophagus_Gastroesophageal_Junction	0.947346	GMIP	intron_19_19751001_19751105	ENSG00000089639.11	0.966667
intron_19_21506080_21518575	0.348043	Esophagus_Gastroesophageal_Junction	0.947346	ZNF429	intron_19_21688882_21701377	ENSG00000197013.11	-0.938393
intron_19_2199939_2202700	0.343204	Esophagus_Gastroesophageal_Junction	0.947346	DOT1L	intron_19_2199938_2202699	ENSG00000104885.19	0.947853
intron_19_3015760_3017840	0.342492	Esophagus_Gastroesophageal_Junction	0.947346	TLE2	intron_19_3015758_3017838	ENSG00000065717.15	0.949254
intron_19_35158400_35160709	0.339228	Esophagus_Gastroesophageal_Junction	0.947346	FXYD5	intron_19_35649303_35651612	ENSG00000089327.15	-0.955691
intron_19_35336341_35337755	0.343268	Esophagus_Gastroesophageal_Junction	0.947346	CD22	intron_19_35827244_35828658	ENSG00000012124.17	0.947727
intron_19_36973753_36974420	0.32905	Esophagus_Gastroesophageal_Junction	0.947346	ZNF568	intron_19_37464655_37465322	ENSG00000198453.15	-0.976028
intron_19_36974466_36979004	0.33953	Esophagus_Gastroesophageal_Junction	0.947346	ZNF568	intron_19_37465368_37469906	ENSG00000198453.15	-0.955095
intron_19_37078570_37080345	0.344519	Esophagus_Gastroesophageal_Junction	0.947346	ZNF420	intron_19_37569472_37571247	ENSG00000197050.11	-0.945274
intron_19_37091121_37127128	0.33613	Esophagus_Gastroesophageal_Junction	0.947346	ZNF420	intron_19_37582023_37618030	ENSG00000197050.11	0.96184
intron_19_39342576_39356689	0.344492	Esophagus_Gastroesophageal_Junction	0.947346	SAMD4B	intron_19_39833216_39847329	ENSG00000179134.16	-0.945326
intron_19_42389039_42390240	0.33267	Esophagus_Gastroesophageal_Junction	0.947346	CNFN	intron_19_42893191_42894392	ENSG00000105427.10	0.96875
intron_19_44749046_44751227	0.335917	Esophagus_Gastroesophageal_Junction	0.947346	BCL3	intron_19_45252303_45254484	ENSG00000069399.15	-0.962264
intron_19_45471301_45472551	0.346614	Esophagus_Gastroesophageal_Junction	0.947346	FOSB	intron_19_45974559_45975809	ENSG00000125740.14	0.941176
intron_19_46714001_46716131	0.346793	Esophagus_Gastroesophageal_Junction	0.947346	PRKD2	intron_19_47217258_47219388	ENSG00000105287.13	0.940828
intron_19_47475544_47476115	0.344943	Esophagus_Gastroesophageal_Junction	0.947346	KPTN	intron_19_47978801_47979372	ENSG00000118162.14	0.944444
intron_19_47475544_47476532	0.344943	Esophagus_Gastroesophageal_Junction	0.947346	KPTN	intron_19_47978801_47979789	ENSG00000118162.14	-0.944444
intron_19_48343451_48345160	0.346951	Esophagus_Gastroesophageal_Junction	0.947346	TMEM143	intron_19_48846708_48848417	ENSG00000161558.11	-0.94052
intron_19_50378796_50379002	0.335295	Esophagus_Gastroesophageal_Junction	0.947346	NR1H2	intron_19_50882053_50882259	ENSG00000131408.15	0.963504
intron_19_50507699_50510286	0.341645	Esophagus_Gastroesophageal_Junction	0.947346	JOSD2	intron_19_51010956_51013543	ENSG00000161677.12	0.95092
intron_19_51168367_51168603	0.345778	Esophagus_Gastroesophageal_Junction	0.947346	SIGLEC17P	intron_19_51671624_51671860	ENSG00000291114.1	-0.94281
intron_19_52160591_52168058	0.33777	Esophagus_Gastroesophageal_Junction	0.947346	ENSG00000267827	intron_19_52663844_52671311	ENSG00000267827.5	-0.95858
intron_19_52160591_52168058	0.33777	Esophagus_Gastroesophageal_Junction	0.947346	ZNF836	intron_19_52663844_52671311	ENSG00000196267.14	-0.95858
intron_19_53445219_53446227	0.334066	Esophagus_Gastroesophageal_Junction	0.947346	ZNF761	intron_19_53948472_53949480	ENSG00000160336.17	0.965957
intron_19_55304110_55304551	0.338972	Esophagus_Gastroesophageal_Junction	0.947346	BRSK1	intron_19_55815478_55815919	ENSG00000160469.17	0.956198
intron_19_55622644_55624484	0.341512	Esophagus_Gastroesophageal_Junction	0.947346	ZNF784	intron_19_56134010_56135850	ENSG00000179922.6	-0.951181
intron_19_57205492_57211354	0.334903	Esophagus_Gastroesophageal_Junction	0.947346	ZNF264	intron_19_57716860_57722722	ENSG00000083844.10	0.964286
intron_19_57640067_57640704	0.332384	Esophagus_Gastroesophageal_Junction	0.947346	ZNF211	intron_19_58151435_58152072	ENSG00000121417.14	0.969323
intron_19_57868579_57876916	0.344943	Esophagus_Gastroesophageal_Junction	0.947346	ZNF814	intron_19_58379947_58388284	ENSG00000204514.11	-0.944444
intron_19_6391974_6392857	0.344852	Esophagus_Gastroesophageal_Junction	0.947346	GTF2F1	intron_19_6391985_6392868	ENSG00000125651.14	-0.944622
intron_19_6441484_6441979	0.336359	Esophagus_Gastroesophageal_Junction	0.947346	SLC25A23	intron_19_6441495_6441990	ENSG00000125648.15	0.961385
intron_19_6442159_6444151	0.34121	Esophagus_Gastroesophageal_Junction	0.947346	SLC25A23	intron_19_6442170_6444162	ENSG00000125648.15	-0.951777
intron_19_9752440_9758059	0.331444	Esophagus_Gastroesophageal_Junction	0.947346	ZNF846	intron_19_9863116_9868735	ENSG00000196605.7	0.97121
intron_1_101001544_101013710	0.342899	Esophagus_Gastroesophageal_Junction	0.947346	DPH5	intron_1_101467100_101479266	ENSG00000117543.22	-0.948454
intron_1_101001587_101013710	0.342899	Esophagus_Gastroesophageal_Junction	0.947346	DPH5	intron_1_101467143_101479266	ENSG00000117543.22	0.948454
intron_1_111346671_111346910	0.330464	Esophagus_Gastroesophageal_Junction	0.947346	PIFO	intron_1_111889293_111889532	ENSG00000173947.14	-0.97318
intron_1_113391349_113403655	0.333823	Esophagus_Gastroesophageal_Junction	0.947346	MAGI3	intron_1_113933971_113946277	ENSG00000081026.19	0.966443
intron_1_113391349_113549515	0.333823	Esophagus_Gastroesophageal_Junction	0.947346	MAGI3	intron_1_113933971_114092137	ENSG00000081026.19	-0.966443
intron_1_11844073_11845547	0.349077	Esophagus_Gastroesophageal_Junction	0.947346	CLCN6	intron_1_11904130_11905604	ENSG00000011021.23	0.936382
intron_1_119033359_119034095	0.336176	Esophagus_Gastroesophageal_Junction	0.947346	WARS2	intron_1_119575982_119576718	ENSG00000116874.12	0.961749
intron_1_119723441_119726851	0.346913	Esophagus_Gastroesophageal_Junction	0.947346	PHGDH	intron_1_120266064_120269474	ENSG00000092621.13	0.940594
intron_1_1321093_1321908	0.342007	Esophagus_Gastroesophageal_Junction	0.947346	INTS11	intron_1_1256473_1257288	ENSG00000127054.22	-0.950207
intron_1_1321093_1324581	0.342007	Esophagus_Gastroesophageal_Junction	0.947346	INTS11	intron_1_1256473_1259961	ENSG00000127054.22	0.950207
intron_1_13769173_13773078	0.336126	Esophagus_Gastroesophageal_Junction	0.947346	PRDM2	intron_1_14095668_14099573	ENSG00000116731.23	-0.961847
intron_1_150492489_150496482	0.331541	Esophagus_Gastroesophageal_Junction	0.947346	TARS2	intron_1_150464965_150468958	ENSG00000143374.18	-0.971014
intron_1_150511831_150512352	0.338232	Esophagus_Gastroesophageal_Junction	0.947346	ECM1	intron_1_150484307_150484828	ENSG00000143369.15	-0.957664
intron_1_151442205_151450910	0.338342	Esophagus_Gastroesophageal_Junction	0.947346	POGZ	intron_1_151414681_151423386	ENSG00000143442.23	-0.957447
intron_1_155060832_155061415	0.340388	Esophagus_Gastroesophageal_Junction	0.947346	ADAM15	intron_1_155033308_155033891	ENSG00000143537.14	-0.953399
intron_1_156906368_156906637	0.34884	Esophagus_Gastroesophageal_Junction	0.947346	PEAR1	intron_1_156876160_156876429	ENSG00000187800.14	0.936842
intron_1_171110997_171114007	0.339297	Esophagus_Gastroesophageal_Junction	0.947346	FMO3	intron_1_171080138_171083147	ENSG00000007933.13	-0.955556
intron_1_171193523_171199346	0.346686	Esophagus_Gastroesophageal_Junction	0.947346	FMO2	intron_1_171162662_171168485	ENSG00000094963.14	0.941038
intron_1_1722831_1723949	0.339063	Esophagus_Gastroesophageal_Junction	0.947346	CDK11A	intron_1_1654270_1655388	ENSG00000008128.23	-0.956018
intron_1_179085893_179087911	0.329933	Esophagus_Gastroesophageal_Junction	0.947346	TOR3A	intron_1_179055028_179057046	ENSG00000186283.14	-0.974248
intron_1_19252248_19254782	0.336431	Esophagus_Gastroesophageal_Junction	0.947346	MRTO4	intron_1_19578742_19581276	ENSG00000053372.5	-0.96124
intron_1_196690239_196713735	0.340839	Esophagus_Gastroesophageal_Junction	0.947346	CFH	intron_1_196659369_196682865	ENSG00000000971.17	0.952509
intron_1_196690239_196713735	0.340839	Esophagus_Gastroesophageal_Junction	0.947346	ENSG00000289697	intron_1_196659369_196682865	ENSG00000289697.1	0.952509
intron_1_201367806_201368162	0.331972	Esophagus_Gastroesophageal_Junction	0.947346	ENSG00000286600	intron_1_201336934_201337290	ENSG00000286600.1	-0.970149
intron_1_201367806_201368162	0.331972	Esophagus_Gastroesophageal_Junction	0.947346	TNNT2	intron_1_201336934_201337290	ENSG00000118194.21	-0.970149
intron_1_204073711_204112915	0.330077	Esophagus_Gastroesophageal_Junction	0.947346	SOX13	intron_1_204042839_204082043	ENSG00000143842.15	-0.973958
intron_1_204976795_204977681	0.346322	Esophagus_Gastroesophageal_Junction	0.947346	NFASC	intron_1_204945923_204946809	ENSG00000163531.17	-0.941748
intron_1_205504878_205523147	0.337895	Esophagus_Gastroesophageal_Junction	0.947346	CDK18	intron_1_205474006_205492275	ENSG00000117266.16	-0.958333
intron_1_20779911_20780350	0.344943	Esophagus_Gastroesophageal_Junction	0.947346	HP1BP3	intron_1_21106404_21106843	ENSG00000127483.19	0.944444
intron_1_20779911_20787195	0.344943	Esophagus_Gastroesophageal_Junction	0.947346	HP1BP3	intron_1_21106404_21113688	ENSG00000127483.19	-0.944444
intron_1_212433120_212442565	0.33719	Esophagus_Gastroesophageal_Junction	0.947346	NENF	intron_1_212606462_212615907	ENSG00000117691.10	0.959732
intron_1_212444442_212445830	0.33719	Esophagus_Gastroesophageal_Junction	0.947346	NENF	intron_1_212617784_212619172	ENSG00000117691.10	-0.959732
intron_1_213005454_213007129	0.331135	Esophagus_Gastroesophageal_Junction	0.947346	ANGEL2	intron_1_213178796_213180471	ENSG00000174606.14	-0.971831
intron_1_223292651_223363278	0.345665	Esophagus_Gastroesophageal_Junction	0.947346	SUSD4	intron_1_223465993_223536620	ENSG00000143502.16	0.943032
intron_1_226265634_226266213	0.332867	Esophagus_Gastroesophageal_Junction	0.947346	LIN9	intron_1_226453335_226453914	ENSG00000183814.16	0.968354
intron_1_22636702_22637610	0.334138	Esophagus_Gastroesophageal_Junction	0.947346	C1QA	intron_1_22963195_22964103	ENSG00000173372.18	0.965812
intron_1_22636702_22637610	0.334138	Esophagus_Gastroesophageal_Junction	0.947346	ENSG00000289692	intron_1_22963195_22964103	ENSG00000289692.1	0.965812
intron_1_241597997_241604260	0.338809	Esophagus_Gastroesophageal_Junction	0.947346	OPN3	intron_1_241761299_241767562	ENSG00000054277.14	0.956522
intron_1_24650086_24651499	0.33588	Esophagus_Gastroesophageal_Junction	0.947346	SRRM1	intron_1_24976577_24977990	ENSG00000133226.19	-0.962338
intron_1_24655123_24660719	0.336533	Esophagus_Gastroesophageal_Junction	0.947346	SRRM1	intron_1_24981614_24987210	ENSG00000133226.19	0.961039
intron_1_247200193_247202016	0.336661	Esophagus_Gastroesophageal_Junction	0.947346	ENSG00000290683	intron_1_247363495_247365318	ENSG00000290683.1	0.960784
intron_1_26787989_26790759	0.341866	Esophagus_Gastroesophageal_Junction	0.947346	PIGV	intron_1_27114480_27117250	ENSG00000060642.12	-0.950485
intron_1_26924166_26941457	0.330831	Esophagus_Gastroesophageal_Junction	0.947346	NUDC	intron_1_27250657_27267948	ENSG00000090273.14	0.972441
intron_1_27356749_27357009	0.332371	Esophagus_Gastroesophageal_Junction	0.947346	MAP3K6	intron_1_27683240_27683500	ENSG00000142733.18	-0.969349
intron_1_32204045_32204186	0.330139	Esophagus_Gastroesophageal_Junction	0.947346	CCDC28B	intron_1_32669646_32669787	ENSG00000160050.16	-0.973833
intron_1_32204045_32204598	0.330139	Esophagus_Gastroesophageal_Junction	0.947346	CCDC28B	intron_1_32669646_32670199	ENSG00000160050.16	0.973833
intron_1_32204379_32204598	0.330139	Esophagus_Gastroesophageal_Junction	0.947346	CCDC28B	intron_1_32669980_32670199	ENSG00000160050.16	0.973833
intron_1_36428475_36431802	0.335414	Esophagus_Gastroesophageal_Junction	0.947346	OSCP1	intron_1_36894076_36897403	ENSG00000116885.18	0.963265
intron_1_3872572_3873014	0.341002	Esophagus_Gastroesophageal_Junction	0.947346	DFFB	intron_1_3789136_3789578	ENSG00000169598.17	0.952187
intron_1_43598913_43602071	0.335162	Esophagus_Gastroesophageal_Junction	0.947346	PTPRF	intron_1_44064584_44067742	ENSG00000142949.17	-0.963768
intron_1_43598913_43603416	0.335162	Esophagus_Gastroesophageal_Junction	0.947346	PTPRF	intron_1_44064584_44069087	ENSG00000142949.17	0.963768
intron_1_55104020_55106146	0.335624	Esophagus_Gastroesophageal_Junction	0.947346	USP24	intron_1_55569693_55571819	ENSG00000162402.15	0.962848
intron_1_58481174_58527261	0.329963	Esophagus_Gastroesophageal_Junction	0.947346	OMA1	intron_1_58946846_58992933	ENSG00000162600.12	-0.974188
intron_1_5864517_5865102	0.343246	Esophagus_Gastroesophageal_Junction	0.947346	NPHP4	intron_1_5924577_5925162	ENSG00000131697.18	0.947771
intron_1_6209343_6209414	0.337902	Esophagus_Gastroesophageal_Junction	0.947346	RNF207	intron_1_6269403_6269474	ENSG00000158286.13	-0.958319
intron_1_6580136_6580541	0.343809	Esophagus_Gastroesophageal_Junction	0.947346	ZBTB48	intron_1_6640196_6640601	ENSG00000204859.13	0.946667
intron_1_66695493_66719294	0.342464	Esophagus_Gastroesophageal_Junction	0.947346	SGIP1	intron_1_67161176_67184977	ENSG00000118473.23	0.949309
intron_1_74706994_74710098	0.344114	Esophagus_Gastroesophageal_Junction	0.947346	CRYZ	intron_1_75172678_75175782	ENSG00000116791.14	-0.946067
intron_1_78662878_78663765	0.339948	Esophagus_Gastroesophageal_Junction	0.947346	IFI44	intron_1_79128563_79129450	ENSG00000137965.11	-0.954268
intron_1_86735179_86738661	0.344364	Esophagus_Gastroesophageal_Junction	0.947346	SH3GLB1	intron_1_87200862_87204344	ENSG00000097033.15	-0.945578
intron_1_94931985_94961317	0.328877	Esophagus_Gastroesophageal_Junction	0.947346	CNN3-DT	intron_1_95397541_95426873	ENSG00000235501.8	0.976378
intron_1_94983633_95027129	0.348536	Esophagus_Gastroesophageal_Junction	0.947346	ALG14	intron_1_95449189_95492685	ENSG00000172339.10	-0.937433
intron_1_95234315_95239777	0.344244	Esophagus_Gastroesophageal_Junction	0.947346	RWDD3	intron_1_95699871_95705333	ENSG00000122481.17	-0.945813
intron_1_95234315_95244211	0.344244	Esophagus_Gastroesophageal_Junction	0.947346	RWDD3	intron_1_95699871_95709767	ENSG00000122481.17	-0.945813
intron_20_20026919_20032508	0.346071	Esophagus_Gastroesophageal_Junction	0.947346	NAA20	intron_20_20007563_20013152	ENSG00000173418.12	-0.942238
intron_20_3304543_3315033	0.329141	Esophagus_Gastroesophageal_Junction	0.947346	DNAAF9	intron_20_3285190_3295680	ENSG00000088854.13	0.975845
intron_20_35138005_35142373	0.348972	Esophagus_Gastroesophageal_Junction	0.947346	EDEM2	intron_20_33725808_33730176	ENSG00000088298.13	0.936585
intron_20_35561937_35563854	0.347696	Esophagus_Gastroesophageal_Junction	0.947346	FER1L4	intron_20_34149704_34151622	ENSG00000088340.17	0.939068
intron_20_37521403_37522667	0.332768	Esophagus_Gastroesophageal_Junction	0.947346	NNAT	intron_20_36149805_36151069	ENSG00000053438.11	0.968553
intron_20_3811741_3812168	0.345754	Esophagus_Gastroesophageal_Junction	0.947346	LINC01730	intron_20_3792388_3792815	ENSG00000275491.1	0.942857
intron_20_3820758_3822102	0.337993	Esophagus_Gastroesophageal_Junction	0.947346	AP5S1	intron_20_3801405_3802749	ENSG00000125843.11	-0.958139
intron_20_419731_420871	0.340993	Esophagus_Gastroesophageal_Junction	0.947346	RBCK1	intron_20_400375_401515	ENSG00000125826.22	0.952206
intron_20_44657051_44658995	0.329584	Esophagus_Gastroesophageal_Junction	0.947346	ENSG00000132832	intron_20_43285692_43287636	ENSG00000132832.10	-0.974952
intron_20_44657051_44658995	0.329584	Esophagus_Gastroesophageal_Junction	0.947346	LINC01260	intron_20_43285692_43287636	ENSG00000283440.1	-0.974952
intron_20_45934804_45937418	0.339465	Esophagus_Gastroesophageal_Junction	0.947346	PCIF1	intron_20_44563443_44566057	ENSG00000100982.12	0.955224
intron_20_49010404_49011924	0.338969	Esophagus_Gastroesophageal_Junction	0.947346	ARFGEF2	intron_20_47626941_47628461	ENSG00000124198.10	0.956204
intron_20_49046423_49058453	0.33679	Esophagus_Gastroesophageal_Junction	0.947346	CSE1L	intron_20_47662960_47674990	ENSG00000124207.17	-0.960526
intron_20_49159146_49174195	0.335339	Esophagus_Gastroesophageal_Junction	0.947346	STAU1	intron_20_47775683_47790732	ENSG00000124214.21	0.963415
intron_20_49850844_49855438	0.339808	Esophagus_Gastroesophageal_Junction	0.947346	SLC9A8	intron_20_48467381_48471975	ENSG00000197818.12	-0.954545
intron_20_50082914_50096672	0.339619	Esophagus_Gastroesophageal_Junction	0.947346	UBE2V1	intron_20_48699451_48713209	ENSG00000244687.13	0.954918
intron_20_54208124_54214351	0.33714	Esophagus_Gastroesophageal_Junction	0.947346	PFDN4	intron_20_52824663_52830890	ENSG00000101132.10	0.959831
intron_20_5604440_5610842	0.347442	Esophagus_Gastroesophageal_Junction	0.947346	GPCPD1	intron_20_5585086_5591488	ENSG00000125772.14	-0.939563
intron_20_62819982_62821181	0.334069	Esophagus_Gastroesophageal_Junction	0.947346	COL9A3	intron_20_61451334_61452533	ENSG00000092758.18	-0.965951
intron_20_63941208_63944397	0.345623	Esophagus_Gastroesophageal_Junction	0.947346	UCKL1	intron_20_62572561_62575750	ENSG00000198276.16	0.943114
intron_21_33415020_33421480	0.331174	Esophagus_Gastroesophageal_Junction	0.947346	IFNGR2	intron_21_34787327_34793787	ENSG00000159128.16	-0.971751
intron_21_46210744_46213025	0.348954	Esophagus_Gastroesophageal_Junction	0.947346	LSS	intron_21_47630658_47632939	ENSG00000160285.15	-0.93662
intron_22_16602215_16638579	0.328669	Esophagus_Gastroesophageal_Junction	0.947346	TPTEP1	intron_22_17083105_17119469	ENSG00000290418.1	-0.976798
intron_22_19878437_19880179	0.343103	Esophagus_Gastroesophageal_Junction	0.947346	TXNRD2	intron_22_19865960_19867702	ENSG00000184470.21	-0.948052
intron_22_20143756_20145229	0.343035	Esophagus_Gastroesophageal_Junction	0.947346	ZDHHC8	intron_22_20131279_20132752	ENSG00000099904.16	0.948187
intron_22_21567771_21610857	0.349086	Esophagus_Gastroesophageal_Junction	0.947346	UBE2L3	intron_22_21922060_21965146	ENSG00000185651.16	0.936364
intron_22_21592956_21610857	0.343451	Esophagus_Gastroesophageal_Junction	0.947346	UBE2L3	intron_22_21947245_21965146	ENSG00000185651.16	0.947368
intron_22_24556071_24557657	0.348813	Esophagus_Gastroesophageal_Junction	0.947346	ENSG00000286070	intron_22_24952039_24953625	ENSG00000286070.2	0.936893
intron_22_24556071_24557657	0.348813	Esophagus_Gastroesophageal_Junction	0.947346	SNRPD3	intron_22_24952039_24953625	ENSG00000100028.12	0.936893
intron_22_26471388_26472302	0.336344	Esophagus_Gastroesophageal_Junction	0.947346	HPS4	intron_22_26867354_26868268	ENSG00000100099.22	0.961415
intron_22_28744704_28745864	0.33409	Esophagus_Gastroesophageal_Junction	0.947346	HSCB	intron_22_29140692_29141852	ENSG00000100209.11	0.965909
intron_22_30374091_30376259	0.344002	Esophagus_Gastroesophageal_Junction	0.947346	CCDC157	intron_22_30770080_30772248	ENSG00000187860.11	-0.946288
intron_22_40267036_40270122	0.338651	Esophagus_Gastroesophageal_Junction	0.947346	TNRC6B	intron_22_40663040_40666126	ENSG00000100354.21	0.956835
intron_22_43180940_43182980	0.348692	Esophagus_Gastroesophageal_Junction	0.947346	TTLL12	intron_22_43576946_43578986	ENSG00000100304.13	0.937129
intron_22_45171683_45175894	0.331646	Esophagus_Gastroesophageal_Junction	0.947346	NUP50	intron_22_45567564_45571775	ENSG00000093000.19	0.970803
intron_22_46289899_46292791	0.329878	Esophagus_Gastroesophageal_Junction	0.947346	TTC38	intron_22_46685796_46688688	ENSG00000075234.17	0.974359
intron_22_50256964_50257082	0.331549	Esophagus_Gastroesophageal_Junction	0.947346	MAPK12	intron_22_50695393_50695511	ENSG00000188130.14	-0.970998
intron_22_50505334_50505403	0.338487	Esophagus_Gastroesophageal_Junction	0.947346	LMF2	intron_22_50943763_50943832	ENSG00000100258.18	-0.957159
intron_22_50705096_50705376	0.346973	Esophagus_Gastroesophageal_Junction	0.947346	SHANK3	intron_22_51143524_51143804	ENSG00000251322.11	0.940476
intron_22_50705096_50706072	0.346973	Esophagus_Gastroesophageal_Junction	0.947346	SHANK3	intron_22_51143524_51144500	ENSG00000251322.11	-0.940476
intron_2_100982377_100988079	0.338969	Esophagus_Gastroesophageal_Junction	0.947346	NPAS2	intron_2_101598839_101604541	ENSG00000170485.17	-0.956204
intron_2_10657891_10659172	0.333751	Esophagus_Gastroesophageal_Junction	0.947346	NOL10	intron_2_10798017_10799298	ENSG00000115761.17	0.966587
intron_2_127866996_127873828	0.346178	Esophagus_Gastroesophageal_Junction	0.947346	AMMECR1L	intron_2_128624570_128631402	ENSG00000144233.12	-0.942029
intron_2_127867279_127869454	0.331541	Esophagus_Gastroesophageal_Junction	0.947346	AMMECR1L	intron_2_128624853_128627028	ENSG00000144233.12	0.971014
intron_2_130153171_130153319	0.342112	Esophagus_Gastroesophageal_Junction	0.947346	SMPD4	intron_2_130910744_130910892	ENSG00000136699.20	0.95
intron_2_130173354_130173514	0.345754	Esophagus_Gastroesophageal_Junction	0.947346	SMPD4	intron_2_130930927_130931087	ENSG00000136699.20	-0.942857
intron_2_152607413_152611495	0.336766	Esophagus_Gastroesophageal_Junction	0.947346	FMNL2	intron_2_153463927_153468009	ENSG00000157827.20	-0.960576
intron_2_152663979_152664138	0.348348	Esophagus_Gastroesophageal_Junction	0.947346	PRPF40A	intron_2_153520493_153520652	ENSG00000196504.21	-0.937799
intron_2_152694622_152714550	0.338599	Esophagus_Gastroesophageal_Junction	0.947346	PRPF40A	intron_2_153551136_153571064	ENSG00000196504.21	0.956938
intron_2_152719024_152720533	0.34294	Esophagus_Gastroesophageal_Junction	0.947346	ARL6IP6	intron_2_153575538_153577047	ENSG00000177917.12	-0.948372
intron_2_15539356_15551493	0.346178	Esophagus_Gastroesophageal_Junction	0.947346	NBAS	intron_2_15679480_15691617	ENSG00000151779.14	-0.942029
intron_2_156436513_156476098	0.343664	Esophagus_Gastroesophageal_Junction	0.947346	GPD2	intron_2_157293025_157332610	ENSG00000115159.16	-0.94695
intron_2_157799500_157818385	0.344427	Esophagus_Gastroesophageal_Junction	0.947346	ACVR1	intron_2_158656012_158674897	ENSG00000115170.16	0.945455
intron_2_159001189_159065896	0.335884	Esophagus_Gastroesophageal_Junction	0.947346	TANC1	intron_2_159857701_159922408	ENSG00000115183.15	0.962329
intron_2_164722522_164727106	0.342669	Esophagus_Gastroesophageal_Junction	0.947346	COBLL1	intron_2_165579032_165583616	ENSG00000082438.18	-0.948905
intron_2_164722522_164727969	0.335295	Esophagus_Gastroesophageal_Junction	0.947346	COBLL1	intron_2_165579032_165584479	ENSG00000082438.18	0.963504
intron_2_169631647_169631766	0.335162	Esophagus_Gastroesophageal_Junction	0.947346	PPIG	intron_2_170488157_170488276	ENSG00000138398.17	0.963768
intron_2_170015366_170029346	0.344326	Esophagus_Gastroesophageal_Junction	0.947346	UBR3	intron_2_170871876_170885856	ENSG00000144357.18	-0.945652
intron_2_171541793_171550978	0.335401	Esophagus_Gastroesophageal_Junction	0.947346	CYBRD1	intron_2_172398303_172407488	ENSG00000071967.12	-0.963291
intron_2_17708753_17714861	0.339132	Esophagus_Gastroesophageal_Junction	0.947346	SMC6	intron_2_17890020_17896128	ENSG00000163029.16	0.955882
intron_2_182717072_182717941	0.334974	Esophagus_Gastroesophageal_Junction	0.947346	DNAJC10	intron_2_183581799_183582668	ENSG00000077232.19	0.964143
intron_2_206765654_206766644	0.34694	Esophagus_Gastroesophageal_Junction	0.947346	FASTKD2	intron_2_207630378_207631368	ENSG00000118246.14	0.940541
intron_2_206765747_206766644	0.34694	Esophagus_Gastroesophageal_Junction	0.947346	FASTKD2	intron_2_207630471_207631368	ENSG00000118246.14	-0.940541
intron_2_219374342_219374855	0.339144	Esophagus_Gastroesophageal_Junction	0.947346	DNPEP	intron_2_220239064_220239577	ENSG00000123992.20	-0.955857
intron_2_226792385_226794989	0.344311	Esophagus_Gastroesophageal_Junction	0.947346	IRS1	intron_2_227657101_227659705	ENSG00000169047.6	0.945682
intron_2_227325427_227332419	0.346035	Esophagus_Gastroesophageal_Junction	0.947346	MFF	intron_2_228190143_228197135	ENSG00000168958.21	-0.942308
intron_2_240575610_240576535	0.342543	Esophagus_Gastroesophageal_Junction	0.947346	RNPEPL1	intron_2_241515027_241515952	ENSG00000142327.13	0.949153
intron_2_240575610_240576568	0.342543	Esophagus_Gastroesophageal_Junction	0.947346	RNPEPL1	intron_2_241515027_241515985	ENSG00000142327.13	-0.949153
intron_2_24820114_24820724	0.329357	Esophagus_Gastroesophageal_Junction	0.947346	ADCY3	intron_2_25042983_25043593	ENSG00000138031.15	0.97541
intron_2_24958601_24963405	0.329813	Esophagus_Gastroesophageal_Junction	0.947346	DNAJC27	intron_2_25181470_25186274	ENSG00000115137.12	0.97449
intron_2_253115_256207	0.328885	Esophagus_Gastroesophageal_Junction	0.947346	SH3YL1	intron_2_253115_256207	ENSG00000035115.22	0.976362
intron_2_25753639_25756018	0.348739	Esophagus_Gastroesophageal_Junction	0.947346	ASXL2	intron_2_25976508_25978887	ENSG00000143970.18	-0.937037
intron_2_27068744_27069573	0.348336	Esophagus_Gastroesophageal_Junction	0.947346	AGBL5	intron_2_27291612_27292441	ENSG00000084693.16	0.937823
intron_2_27069094_27069573	0.348336	Esophagus_Gastroesophageal_Junction	0.947346	AGBL5	intron_2_27291962_27292441	ENSG00000084693.16	-0.937823
intron_2_27384092_27384673	0.340761	Esophagus_Gastroesophageal_Junction	0.947346	PPM1G	intron_2_27606959_27607540	ENSG00000115241.11	-0.952663
intron_2_27463181_27465411	0.332198	Esophagus_Gastroesophageal_Junction	0.947346	IFT172	intron_2_27686048_27688278	ENSG00000138002.16	-0.969697
intron_2_37020836_37027923	0.346139	Esophagus_Gastroesophageal_Junction	0.947346	HEATR5B	intron_2_37247979_37255066	ENSG00000008869.12	-0.942105
intron_2_43678925_43692514	0.346973	Esophagus_Gastroesophageal_Junction	0.947346	PLEKHH2	intron_2_43906064_43919653	ENSG00000152527.14	-0.940476
intron_2_43731602_43738341	0.339958	Esophagus_Gastroesophageal_Junction	0.947346	PLEKHH2	intron_2_43958741_43965480	ENSG00000152527.14	-0.954248
intron_2_47801155_47803420	0.332699	Esophagus_Gastroesophageal_Junction	0.947346	MSH6	intron_2_48028294_48030559	ENSG00000116062.19	0.968692
intron_2_48671680_48679335	0.335326	Esophagus_Gastroesophageal_Junction	0.947346	GTF2A1L	intron_2_48898819_48906474	ENSG00000242441.8	-0.963441
intron_2_48671680_48679335	0.335326	Esophagus_Gastroesophageal_Junction	0.947346	STON1-GTF2A1L	intron_2_48898819_48906474	ENSG00000068781.21	-0.963441
intron_2_61010888_61011765	0.339758	Esophagus_Gastroesophageal_Junction	0.947346	PUS10	intron_2_61238023_61238900	ENSG00000162927.14	0.954644
intron_2_61158012_61159318	0.346394	Esophagus_Gastroesophageal_Junction	0.947346	C2orf74	intron_2_61385147_61386453	ENSG00000237651.8	-0.941606
intron_2_61533903_61534423	0.343569	Esophagus_Gastroesophageal_Junction	0.947346	XPO1	intron_2_61761038_61761558	ENSG00000082898.19	-0.947137
intron_2_64990170_65001448	0.347235	Esophagus_Gastroesophageal_Junction	0.947346	SLC1A4	intron_2_65217304_65228582	ENSG00000115902.11	-0.939966
intron_2_68188690_68217092	0.331646	Esophagus_Gastroesophageal_Junction	0.947346	ENSG00000273398	intron_2_68415822_68444224	ENSG00000273398.6	-0.970803
intron_2_68188690_68217092	0.331646	Esophagus_Gastroesophageal_Junction	0.947346	PPP3R1	intron_2_68415822_68444224	ENSG00000221823.11	-0.970803
intron_2_70059680_70083538	0.34147	Esophagus_Gastroesophageal_Junction	0.947346	PCBP1-AS1	intron_2_70286812_70310670	ENSG00000179818.17	0.951264
intron_2_70059680_70085547	0.339683	Esophagus_Gastroesophageal_Junction	0.947346	PCBP1-AS1	intron_2_70286812_70312679	ENSG00000179818.17	0.954792
intron_2_74432666_74441706	0.348768	Esophagus_Gastroesophageal_Junction	0.947346	RTKN	intron_2_74659793_74668833	ENSG00000114993.17	-0.936982
intron_2_85303997_85304255	0.345855	Esophagus_Gastroesophageal_Junction	0.947346	TCF7L1	intron_2_85531120_85531378	ENSG00000152284.5	-0.942661
intron_2_85354829_85355555	0.348252	Esophagus_Gastroesophageal_Junction	0.947346	ELMOD3	intron_2_85581952_85582678	ENSG00000115459.18	-0.937984
intron_2_85355170_85355555	0.348252	Esophagus_Gastroesophageal_Junction	0.947346	ELMOD3	intron_2_85582293_85582678	ENSG00000115459.18	-0.937984
intron_2_85355170_85356967	0.348252	Esophagus_Gastroesophageal_Junction	0.947346	ELMOD3	intron_2_85582293_85584090	ENSG00000115459.18	0.937984
intron_2_85355598_85356967	0.348252	Esophagus_Gastroesophageal_Junction	0.947346	ELMOD3	intron_2_85582721_85584090	ENSG00000115459.18	-0.937984
intron_2_85355896_85356967	0.348252	Esophagus_Gastroesophageal_Junction	0.947346	ELMOD3	intron_2_85583019_85584090	ENSG00000115459.18	-0.937984
intron_2_85387225_85389751	0.341873	Esophagus_Gastroesophageal_Junction	0.947346	ELMOD3	intron_2_85614348_85616874	ENSG00000115459.18	0.950472
intron_2_85559075_85561386	0.336954	Esophagus_Gastroesophageal_Junction	0.947346	GGCX	intron_2_85786198_85788509	ENSG00000115486.13	-0.960202
intron_2_85599702_85599891	0.33777	Esophagus_Gastroesophageal_Junction	0.947346	TMEM150A	intron_2_85826825_85827014	ENSG00000168890.14	-0.95858
intron_2_85600412_85600500	0.333711	Esophagus_Gastroesophageal_Junction	0.947346	TMEM150A	intron_2_85827535_85827623	ENSG00000168890.14	-0.966667
intron_2_85600412_85601021	0.333711	Esophagus_Gastroesophageal_Junction	0.947346	TMEM150A	intron_2_85827535_85828144	ENSG00000168890.14	0.966667
intron_3_105524508_105532002	0.340162	Esophagus_Gastroesophageal_Junction	0.947346	ALCAM	intron_3_105243352_105250846	ENSG00000170017.12	-0.953846
intron_3_119503620_119503954	0.341986	Esophagus_Gastroesophageal_Junction	0.947346	TIMMDC1	intron_3_119222467_119222801	ENSG00000113845.10	0.950249
intron_3_129502882_129503524	0.34329	Esophagus_Gastroesophageal_Junction	0.947346	IFT122	intron_3_129221725_129222367	ENSG00000163913.14	-0.947685
intron_3_129502882_129504319	0.34329	Esophagus_Gastroesophageal_Junction	0.947346	IFT122	intron_3_129221725_129223162	ENSG00000163913.14	0.947685
intron_3_131016339_131016990	0.346394	Esophagus_Gastroesophageal_Junction	0.947346	ASTE1	intron_3_130735183_130735834	ENSG00000034533.12	-0.941606
intron_3_131016339_131018506	0.346394	Esophagus_Gastroesophageal_Junction	0.947346	ASTE1	intron_3_130735183_130737350	ENSG00000034533.12	0.941606
intron_3_158571347_158592434	0.329449	Esophagus_Gastroesophageal_Junction	0.947346	MLF1	intron_3_158289136_158310223	ENSG00000178053.21	0.975225
intron_3_158588924_158592434	0.334697	Esophagus_Gastroesophageal_Junction	0.947346	MLF1	intron_3_158306713_158310223	ENSG00000178053.21	-0.964696
intron_3_182898772_182913861	0.338673	Esophagus_Gastroesophageal_Junction	0.947346	ATP11B	intron_3_182616560_182631649	ENSG00000058063.16	-0.95679
intron_3_186577800_186581371	0.339292	Esophagus_Gastroesophageal_Junction	0.947346	DNAJB11	intron_3_186295589_186299160	ENSG00000090520.12	-0.955565
intron_3_193618936_193631612	0.344583	Esophagus_Gastroesophageal_Junction	0.947346	OPA1	intron_3_193336725_193349401	ENSG00000198836.11	0.945149
intron_3_23910921_23911329	0.33361	Esophagus_Gastroesophageal_Junction	0.947346	NKIRAS1	intron_3_23952412_23952820	ENSG00000197885.11	0.966867
intron_3_30606977_30644747	0.331753	Esophagus_Gastroesophageal_Junction	0.947346	TGFBR2	intron_3_30648469_30686239	ENSG00000163513.19	-0.970588
intron_3_38132005_38136592	0.333399	Esophagus_Gastroesophageal_Junction	0.947346	ACAA1	intron_3_38173496_38178083	ENSG00000060971.19	-0.96729
intron_3_47067118_47073005	0.342112	Esophagus_Gastroesophageal_Junction	0.947346	SETD2	intron_3_47108608_47114495	ENSG00000181555.22	-0.95
intron_3_48257022_48257929	0.32956	Esophagus_Gastroesophageal_Junction	0.947346	ZNF589	intron_3_48298512_48299419	ENSG00000164048.14	-0.975
intron_3_48257961_48260813	0.32956	Esophagus_Gastroesophageal_Junction	0.947346	ZNF589	intron_3_48299451_48302303	ENSG00000164048.14	-0.975
intron_3_52830670_52833114	0.348045	Esophagus_Gastroesophageal_Junction	0.947346	ENSG00000243696	intron_3_52864686_52867130	ENSG00000243696.5	0.938389
intron_3_53186996_53187340	0.341929	Esophagus_Gastroesophageal_Junction	0.947346	PRKCD	intron_3_53221012_53221356	ENSG00000163932.16	0.950362
intron_3_56615272_56615922	0.339132	Esophagus_Gastroesophageal_Junction	0.947346	CCDC66	intron_3_56649300_56649950	ENSG00000180376.17	-0.955882
intron_3_58333090_58390582	0.32916	Esophagus_Gastroesophageal_Junction	0.947346	PXK	intron_3_58318817_58376309	ENSG00000168297.16	-0.975806
intron_3_58522601_58524426	0.33501	Esophagus_Gastroesophageal_Junction	0.947346	ACOX2	intron_3_58508328_58510153	ENSG00000168306.13	-0.964072
intron_3_9377888_9380503	0.348501	Esophagus_Gastroesophageal_Junction	0.947346	THUMPD3	intron_3_9419572_9422187	ENSG00000134077.16	-0.9375
intron_4_122318270_122324427	0.336377	Esophagus_Gastroesophageal_Junction	0.947346	BLTP1	intron_4_123239425_123245582	ENSG00000138688.17	0.961349
intron_4_122893225_122897624	0.339939	Esophagus_Gastroesophageal_Junction	0.947346	NUDT6	intron_4_123814380_123818779	ENSG00000170917.14	-0.954286
intron_4_127921771_127921860	0.331801	Esophagus_Gastroesophageal_Junction	0.947346	MFSD8	intron_4_128842926_128843015	ENSG00000164073.11	0.970492
intron_4_127921771_127930683	0.331801	Esophagus_Gastroesophageal_Junction	0.947346	MFSD8	intron_4_128842926_128851838	ENSG00000164073.11	-0.970492
intron_4_1315600_1332757	0.33198	Esophagus_Gastroesophageal_Junction	0.947346	MAEA	intron_4_1309388_1326545	ENSG00000090316.16	-0.970133
intron_4_139295960_139302416	0.344478	Esophagus_Gastroesophageal_Junction	0.947346	NDUFC1	intron_4_140217114_140223570	ENSG00000109390.13	-0.945355
intron_4_168832171_168890922	0.347014	Esophagus_Gastroesophageal_Junction	0.947346	PALLD	intron_4_169753322_169812073	ENSG00000129116.20	0.940397
intron_4_168878394_168890922	0.347014	Esophagus_Gastroesophageal_Junction	0.947346	PALLD	intron_4_169799545_169812073	ENSG00000129116.20	-0.940397
intron_4_174493314_174495548	0.341932	Esophagus_Gastroesophageal_Junction	0.947346	HPGD	intron_4_175414465_175416699	ENSG00000164120.14	0.950355
intron_4_17504475_17511950	0.330362	Esophagus_Gastroesophageal_Junction	0.947346	QDPR	intron_4_17506098_17513573	ENSG00000151552.13	-0.973385
intron_4_25256674_25259037	0.341426	Esophagus_Gastroesophageal_Junction	0.947346	PI4K2B	intron_4_25258296_25260659	ENSG00000038210.14	-0.951351
intron_4_39462289_39463525	0.343854	Esophagus_Gastroesophageal_Junction	0.947346	LIAS	intron_4_39463909_39465145	ENSG00000121897.15	0.946578
intron_4_39465342_39467518	0.340461	Esophagus_Gastroesophageal_Junction	0.947346	LIAS	intron_4_39466962_39469138	ENSG00000121897.15	-0.953255
intron_4_42060246_42062986	0.34238	Esophagus_Gastroesophageal_Junction	0.947346	SLC30A9	intron_4_42062263_42065003	ENSG00000014824.14	0.949473
intron_4_48885565_48892772	0.336037	Esophagus_Gastroesophageal_Junction	0.947346	OCIAD2	intron_4_48887582_48894789	ENSG00000145247.12	-0.962025
intron_4_74748149_74750573	0.343427	Esophagus_Gastroesophageal_Junction	0.947346	BTC	intron_4_75673359_75675783	ENSG00000174808.12	0.947415
intron_4_78551859_78554436	0.337346	Esophagus_Gastroesophageal_Junction	0.947346	ANXA3	intron_4_79473013_79475590	ENSG00000138772.13	-0.959422
intron_4_84932363_84966209	0.337207	Esophagus_Gastroesophageal_Junction	0.947346	WDFY3	intron_4_85853516_85887362	ENSG00000163625.17	0.959698
intron_4_88396987_88398142	0.341696	Esophagus_Gastroesophageal_Junction	0.947346	HERC6	intron_4_89318139_89319294	ENSG00000138642.16	0.95082
intron_5_1035473_1036110	0.333711	Esophagus_Gastroesophageal_Junction	0.947346	NKD2	intron_5_1035588_1036225	ENSG00000145506.14	0.966667
intron_5_1035473_1036257	0.333711	Esophagus_Gastroesophageal_Junction	0.947346	NKD2	intron_5_1035588_1036372	ENSG00000145506.14	-0.966667
intron_5_108946222_108954729	0.347529	Esophagus_Gastroesophageal_Junction	0.947346	FER	intron_5_108281923_108290430	ENSG00000151422.14	-0.939394
intron_5_127966928_128061144	0.335003	Esophagus_Gastroesophageal_Junction	0.947346	SLC12A2-DT	intron_5_127302620_127396836	ENSG00000245937.10	0.964086
intron_5_134319497_134321791	0.334051	Esophagus_Gastroesophageal_Junction	0.947346	CDKL3	intron_5_133655188_133657482	ENSG00000006837.12	-0.965986
intron_5_134319497_134321791	0.334051	Esophagus_Gastroesophageal_Junction	0.947346	ENSG00000273345	intron_5_133655188_133657482	ENSG00000273345.6	-0.965986
intron_5_140695845_140696521	0.333109	Esophagus_Gastroesophageal_Junction	0.947346	HARS2	intron_5_140075430_140076106	ENSG00000112855.17	0.967871
intron_5_14507260_14507880	0.345964	Esophagus_Gastroesophageal_Junction	0.947346	TRIO	intron_5_14507369_14507989	ENSG00000038382.23	0.942446
intron_5_1466890_1470826	0.341799	Esophagus_Gastroesophageal_Junction	0.947346	LPCAT1	intron_5_1467005_1470941	ENSG00000153395.10	-0.950617
intron_5_1574295_1576179	0.346509	Esophagus_Gastroesophageal_Junction	0.947346	ENSG00000291055	intron_5_1574410_1576294	ENSG00000291055.1	-0.941383
intron_5_1574295_1576179	0.346509	Esophagus_Gastroesophageal_Junction	0.947346	SDHAP3	intron_5_1574410_1576294	ENSG00000185986.14	-0.941383
intron_5_176969291_176969601	0.346614	Esophagus_Gastroesophageal_Junction	0.947346	UIMC1	intron_5_176396292_176396602	ENSG00000087206.17	0.941176
intron_5_176970866_176975396	0.34286	Esophagus_Gastroesophageal_Junction	0.947346	UIMC1	intron_5_176397867_176402397	ENSG00000087206.17	-0.948529
intron_5_177627614_177631366	0.335295	Esophagus_Gastroesophageal_Junction	0.947346	ENSG00000246596	intron_5_177054615_177058367	ENSG00000246596.8	-0.963504
intron_5_177627614_177631366	0.335295	Esophagus_Gastroesophageal_Junction	0.947346	ENSG00000291283	intron_5_177054615_177058367	ENSG00000291283.1	-0.963504
intron_5_178138396_178142583	0.335368	Esophagus_Gastroesophageal_Junction	0.947346	RMND5B	intron_5_177565397_177569584	ENSG00000145916.19	-0.963358
intron_5_178222934_178223320	0.334286	Esophagus_Gastroesophageal_Junction	0.947346	PHYKPL	intron_5_177649935_177650321	ENSG00000175309.15	-0.965517
intron_5_37309267_37310552	0.332714	Esophagus_Gastroesophageal_Junction	0.947346	NUP155	intron_5_37309369_37310654	ENSG00000113569.16	-0.968661
intron_5_43068217_43079900	0.333619	Esophagus_Gastroesophageal_Junction	0.947346	ZNF131	intron_5_43068319_43080002	ENSG00000172262.12	-0.966851
intron_5_94894835_94909251	0.348883	Esophagus_Gastroesophageal_Junction	0.947346	MCTP1	intron_5_94230540_94244956	ENSG00000175471.20	-0.936759
intron_6_10683232_10686966	0.344708	Esophagus_Gastroesophageal_Junction	0.947346	C6orf52	intron_6_10683465_10687199	ENSG00000137434.12	-0.944904
intron_6_111592094_111601196	0.337975	Esophagus_Gastroesophageal_Junction	0.947346	TRAF3IP2	intron_6_111913297_111922399	ENSG00000056972.21	0.958175
intron_6_130870126_130878104	0.343028	Esophagus_Gastroesophageal_Junction	0.947346	EPB41L2	intron_6_131191266_131199244	ENSG00000079819.20	0.9482
intron_6_130870126_130885096	0.343028	Esophagus_Gastroesophageal_Junction	0.947346	EPB41L2	intron_6_131191266_131206236	ENSG00000079819.20	-0.9482
intron_6_136720589_136791710	0.347207	Esophagus_Gastroesophageal_Junction	0.947346	MAP3K5	intron_6_137041727_137112848	ENSG00000197442.11	0.94002
intron_6_152995294_152998550	0.338658	Esophagus_Gastroesophageal_Junction	0.947346	MTRF1L	intron_6_153316429_153319685	ENSG00000112031.16	0.956821
intron_6_159789888_159790940	0.348645	Esophagus_Gastroesophageal_Junction	0.947346	MRPL18	intron_6_160210920_160211972	ENSG00000112110.10	-0.937221
intron_6_169662424_169664166	0.337005	Esophagus_Gastroesophageal_Junction	0.947346	WDR27	intron_6_170062520_170064262	ENSG00000184465.16	0.960099
intron_6_17764946_17771114	0.331945	Esophagus_Gastroesophageal_Junction	0.947346	KIF13A	intron_6_17765177_17771345	ENSG00000137177.20	-0.970204
intron_6_24653153_24654412	0.348923	Esophagus_Gastroesophageal_Junction	0.947346	TDP2	intron_6_24653381_24654640	ENSG00000111802.14	0.936681
intron_6_2955670_2968779	0.348385	Esophagus_Gastroesophageal_Junction	0.947346	SERPINB6	intron_6_2955904_2969013	ENSG00000124570.21	-0.937727
intron_6_31151122_31156731	0.346454	Esophagus_Gastroesophageal_Junction	0.947346	CCHCR1	intron_6_31118899_31124508	ENSG00000204536.15	-0.941489
intron_6_33432252_33432685	0.341069	Esophagus_Gastroesophageal_Junction	0.947346	SYNGAP1	intron_6_33400029_33400462	ENSG00000197283.18	0.952055
intron_6_35259727_35281056	0.334512	Esophagus_Gastroesophageal_Junction	0.947346	ZNF76	intron_6_35227504_35248833	ENSG00000065029.15	-0.965065
intron_6_35259841_35281056	0.334512	Esophagus_Gastroesophageal_Junction	0.947346	ZNF76	intron_6_35227618_35248833	ENSG00000065029.15	0.965065
intron_6_42616090_42617240	0.34513	Esophagus_Gastroesophageal_Junction	0.947346	UBR2	intron_6_42583828_42584978	ENSG00000024048.11	-0.944077
intron_6_43010569_43010664	0.339051	Esophagus_Gastroesophageal_Junction	0.947346	PPP2R5D	intron_6_42978307_42978402	ENSG00000112640.16	0.956042
intron_6_52420473_52423946	0.339099	Esophagus_Gastroesophageal_Junction	0.947346	EFHC1	intron_6_52285271_52288744	ENSG00000096093.16	-0.955947
intron_6_7301572_7303550	0.339356	Esophagus_Gastroesophageal_Junction	0.947346	SSR1	intron_6_7301805_7303783	ENSG00000124783.14	-0.955438
intron_6_87548646_87555408	0.331655	Esophagus_Gastroesophageal_Junction	0.947346	RARS2	intron_6_88258364_88265126	ENSG00000146282.19	0.970787
intron_6_90560214_90561622	0.330527	Esophagus_Gastroesophageal_Junction	0.947346	MAP3K7	intron_6_91269933_91271341	ENSG00000135341.19	0.973054
intron_6_90560234_90561622	0.330527	Esophagus_Gastroesophageal_Junction	0.947346	MAP3K7	intron_6_91269953_91271341	ENSG00000135341.19	0.973054
intron_7_100202603_100222597	0.330734	Esophagus_Gastroesophageal_Junction	0.947346	CASTOR3P	intron_7_99800226_99820220	ENSG00000291122.1	0.972636
intron_7_102376322_102380485	0.336618	Esophagus_Gastroesophageal_Junction	0.947346	ENSG00000290830	intron_7_102016769_102020932	ENSG00000290830.1	-0.96087
intron_7_103092653_103097277	0.347819	Esophagus_Gastroesophageal_Junction	0.947346	ARMC10	intron_7_102733100_102737724	ENSG00000170632.14	0.938827
intron_7_107743403_107743933	0.334371	Esophagus_Gastroesophageal_Junction	0.947346	CBLL1-AS1	intron_7_107383848_107384378	ENSG00000241764.5	0.965347
intron_7_11062085_11102486	0.349149	Esophagus_Gastroesophageal_Junction	0.947346	PHF14	intron_7_11101712_11142113	ENSG00000106443.17	-0.936242
intron_7_11062085_11111350	0.349149	Esophagus_Gastroesophageal_Junction	0.947346	PHF14	intron_7_11101712_11150977	ENSG00000106443.17	0.936242
intron_7_12211425_12214809	0.32956	Esophagus_Gastroesophageal_Junction	0.947346	TMEM106B	intron_7_12251051_12254435	ENSG00000106460.20	0.975
intron_7_144765951_144835560	0.347106	Esophagus_Gastroesophageal_Junction	0.947346	TPK1	intron_7_144463044_144532653	ENSG00000196511.15	-0.940217
intron_7_149826277_149826450	0.344364	Esophagus_Gastroesophageal_Junction	0.947346	SSPOP	intron_7_149523366_149523539	ENSG00000197558.13	-0.945578
intron_7_149826577_149826679	0.336375	Esophagus_Gastroesophageal_Junction	0.947346	SSPOP	intron_7_149523666_149523768	ENSG00000197558.13	0.961353
intron_7_155680908_155700773	0.33434	Esophagus_Gastroesophageal_Junction	0.947346	RBM33	intron_7_155473602_155493467	ENSG00000184863.11	-0.965409
intron_7_156472711_156605188	0.330885	Esophagus_Gastroesophageal_Junction	0.947346	RNF32-DT	intron_7_156265405_156397882	ENSG00000182648.15	-0.972333
intron_7_156964026_156966270	0.338969	Esophagus_Gastroesophageal_Junction	0.947346	NOM1	intron_7_156756720_156758964	ENSG00000146909.8	0.956204
intron_7_16636455_16645507	0.340234	Esophagus_Gastroesophageal_Junction	0.947346	ANKMY2	intron_7_16676080_16685132	ENSG00000106524.9	0.953704
intron_7_2235564_2238015	0.347634	Esophagus_Gastroesophageal_Junction	0.947346	ENSG00000286192	intron_7_2275199_2277650	ENSG00000286192.1	0.939189
intron_7_2235564_2238015	0.347634	Esophagus_Gastroesophageal_Junction	0.947346	MRM2	intron_7_2275199_2277650	ENSG00000122687.19	0.939189
intron_7_2235564_2239181	0.347634	Esophagus_Gastroesophageal_Junction	0.947346	MRM2	intron_7_2275199_2278816	ENSG00000122687.19	-0.939189
intron_7_2238937_2239418	0.347634	Esophagus_Gastroesophageal_Junction	0.947346	ENSG00000286192	intron_7_2278572_2279053	ENSG00000286192.1	0.939189
intron_7_2238937_2239418	0.347634	Esophagus_Gastroesophageal_Junction	0.947346	MRM2	intron_7_2278572_2279053	ENSG00000122687.19	0.939189
intron_7_22991139_23013925	0.339187	Esophagus_Gastroesophageal_Junction	0.947346	HYCC1	intron_7_23030758_23053544	ENSG00000122591.13	0.955773
intron_7_26399021_26399246	0.33247	Esophagus_Gastroesophageal_Junction	0.947346	LINC02981	intron_7_26438641_26438866	ENSG00000214870.11	0.96915
intron_7_29066121_29071773	0.336388	Esophagus_Gastroesophageal_Junction	0.947346	CPVL	intron_7_29105737_29111389	ENSG00000106066.15	-0.961326
intron_7_30579314_30585330	0.340064	Esophagus_Gastroesophageal_Junction	0.947346	GARS1-DT	intron_7_30618930_30624946	ENSG00000196295.13	0.954039
intron_7_32930108_32942870	0.334364	Esophagus_Gastroesophageal_Junction	0.947346	RP9P	intron_7_32969720_32982482	ENSG00000205763.16	-0.965362
intron_7_34062047_34078857	0.334516	Esophagus_Gastroesophageal_Junction	0.947346	BMPER	intron_7_34101659_34118469	ENSG00000164619.10	-0.965058
intron_7_44760593_44761449	0.34342	Esophagus_Gastroesophageal_Junction	0.947346	ZMIZ2	intron_7_44800192_44801048	ENSG00000122515.16	0.94743
intron_7_5287985_5290732	0.34367	Esophagus_Gastroesophageal_Junction	0.947346	SLC29A4	intron_7_5327616_5330363	ENSG00000164638.11	0.946939
intron_7_6331235_6348573	0.336156	Esophagus_Gastroesophageal_Junction	0.947346	FAM220A	intron_7_6370866_6388204	ENSG00000178397.13	-0.961788
intron_7_6331235_6348573	0.336156	Esophagus_Gastroesophageal_Junction	0.947346	SAGSIN1	intron_7_6370866_6388204	ENSG00000286075.3	-0.961788
intron_7_66087386_66087729	0.329638	Esophagus_Gastroesophageal_Junction	0.947346	ASL	intron_7_65552373_65552716	ENSG00000126522.17	0.974843
intron_7_73700931_73702845	0.331437	Esophagus_Gastroesophageal_Junction	0.947346	STX1A	intron_7_73115261_73117175	ENSG00000106089.12	-0.971223
intron_7_77765632_77768661	0.338619	Esophagus_Gastroesophageal_Junction	0.947346	RSBN1L	intron_7_77394949_77397978	ENSG00000187257.16	0.956897
intron_7_77940302_77940528	0.348239	Esophagus_Gastroesophageal_Junction	0.947346	PHTF2	intron_7_77569619_77569845	ENSG00000006576.17	0.93801
intron_7_80135278_80188951	0.342261	Esophagus_Gastroesophageal_Junction	0.947346	GNAI1	intron_7_79764594_79818267	ENSG00000127955.17	-0.949707
intron_7_87341684_87345234	0.334458	Esophagus_Gastroesophageal_Junction	0.947346	TP53TG1	intron_7_86971000_86974550	ENSG00000182165.20	-0.965174
intron_7_95406272_95406987	0.346599	Esophagus_Gastroesophageal_Junction	0.947346	PON2	intron_7_95035584_95036299	ENSG00000105854.13	0.941207
intron_8_103141057_103212919	0.332752	Esophagus_Gastroesophageal_Junction	0.947346	BAALC	intron_8_104153285_104225147	ENSG00000164929.17	0.968586
intron_8_116770366_116771456	0.344572	Esophagus_Gastroesophageal_Junction	0.947346	UTP23	intron_8_117782605_117783695	ENSG00000147679.12	-0.94517
intron_8_132578516_132583694	0.338838	Esophagus_Gastroesophageal_Junction	0.947346	DNAAF11	intron_8_133590763_133595941	ENSG00000129295.10	0.956464
intron_8_140585311_140635485	0.330427	Esophagus_Gastroesophageal_Junction	0.947346	AGO2	intron_8_141595410_141645584	ENSG00000123908.12	0.973253
intron_8_142354763_142403104	0.339173	Esophagus_Gastroesophageal_Junction	0.947346	TSNARE1	intron_8_143436124_143484465	ENSG00000171045.16	-0.955801
intron_8_143575093_143575191	0.333467	Esophagus_Gastroesophageal_Junction	0.947346	NAPRT	intron_8_144657263_144657361	ENSG00000147813.16	-0.967153
intron_8_143922395_143926784	0.335031	Esophagus_Gastroesophageal_Junction	0.947346	PLEC	intron_8_144996563_145000952	ENSG00000178209.17	-0.964029
intron_8_143925884_143926784	0.338651	Esophagus_Gastroesophageal_Junction	0.947346	PLEC	intron_8_145000052_145000952	ENSG00000178209.17	0.956835
intron_8_143938240_143938631	0.342193	Esophagus_Gastroesophageal_Junction	0.947346	PLEC	intron_8_145012408_145012799	ENSG00000178209.17	-0.949841
intron_8_17247369_17265907	0.328629	Esophagus_Gastroesophageal_Junction	0.947346	VPS37A	intron_8_17104878_17123416	ENSG00000155975.10	-0.976879
intron_8_19439931_19457530	0.341961	Esophagus_Gastroesophageal_Junction	0.947346	CSGALNACT1	intron_8_19297442_19315041	ENSG00000147408.16	0.950298
intron_8_19439931_19458426	0.341961	Esophagus_Gastroesophageal_Junction	0.947346	CSGALNACT1	intron_8_19297442_19315937	ENSG00000147408.16	-0.950298
intron_8_19457816_19458426	0.341961	Esophagus_Gastroesophageal_Junction	0.947346	CSGALNACT1	intron_8_19315327_19315937	ENSG00000147408.16	0.950298
intron_8_22367408_22404696	0.340556	Esophagus_Gastroesophageal_Junction	0.947346	SLC39A14	intron_8_22224921_22262209	ENSG00000104635.15	-0.953067
intron_8_37839083_37839499	0.339326	Esophagus_Gastroesophageal_Junction	0.947346	ADGRA2	intron_8_37696601_37697017	ENSG00000020181.18	0.955497
intron_8_38421941_38424509	0.329972	Esophagus_Gastroesophageal_Junction	0.947346	FGFR1	intron_8_38279459_38282027	ENSG00000077782.23	-0.97417
intron_8_41506012_41507054	0.343736	Esophagus_Gastroesophageal_Junction	0.947346	GOLGA7	intron_8_41363531_41364573	ENSG00000147533.19	-0.946809
intron_8_41506012_41507059	0.343736	Esophagus_Gastroesophageal_Junction	0.947346	GOLGA7	intron_8_41363531_41364578	ENSG00000147533.19	0.946809
intron_8_53516954_53523329	0.345547	Esophagus_Gastroesophageal_Junction	0.947346	LINC02984	intron_8_54429514_54435889	ENSG00000237807.4	-0.943262
intron_8_54137433_54142663	0.349116	Esophagus_Gastroesophageal_Junction	0.947346	MRPL15	intron_8_55049993_55055223	ENSG00000137547.9	0.936306
intron_8_80693107_80821374	0.341667	Esophagus_Gastroesophageal_Junction	0.947346	ZNF704	intron_8_81605342_81733609	ENSG00000164684.13	0.950877
intron_8_81673949_81674672	0.34687	Esophagus_Gastroesophageal_Junction	0.947346	IMPA1	intron_8_82586184_82586907	ENSG00000133731.10	0.940678
intron_8_85109800_85110115	0.33726	Esophagus_Gastroesophageal_Junction	0.947346	LRRCC1	intron_8_86022035_86022350	ENSG00000133739.16	-0.959593
intron_8_94876489_94880118	0.341799	Esophagus_Gastroesophageal_Junction	0.947346	INTS8	intron_8_95888717_95892346	ENSG00000164941.14	-0.950617
intron_9_113374529_113375453	0.341032	Esophagus_Gastroesophageal_Junction	0.947346	HDHD3	intron_9_116136809_116137733	ENSG00000119431.10	0.952128
intron_9_115048532_115057153	0.340761	Esophagus_Gastroesophageal_Junction	0.947346	TNC	intron_9_117810811_117819432	ENSG00000041982.17	0.952663
intron_9_122998766_123010354	0.344631	Esophagus_Gastroesophageal_Junction	0.947346	RABGAP1	intron_9_125761045_125772633	ENSG00000011454.18	0.945055
intron_9_123020459_123065348	0.330788	Esophagus_Gastroesophageal_Junction	0.947346	RABGAP1	intron_9_125782738_125827627	ENSG00000011454.18	-0.972527
intron_9_127405565_127407436	0.334418	Esophagus_Gastroesophageal_Junction	0.947346	SLC2A8	intron_9_130167844_130169715	ENSG00000136856.18	0.965253
intron_9_127868475_127871823	0.345453	Esophagus_Gastroesophageal_Junction	0.947346	AK1	intron_9_130630754_130634102	ENSG00000106992.19	0.943446
intron_9_127868512_127871823	0.345438	Esophagus_Gastroesophageal_Junction	0.947346	AK1	intron_9_130630791_130634102	ENSG00000106992.19	-0.943475
intron_9_127868512_127871823	0.345438	Esophagus_Gastroesophageal_Junction	0.947346	ST6GALNAC6	intron_9_130630791_130634102	ENSG00000257524.6	-0.943475
intron_9_129503139_129503323	0.344588	Esophagus_Gastroesophageal_Junction	0.947346	LINC00963	intron_9_132265418_132265602	ENSG00000204054.14	-0.945139
intron_9_136379864_136380740	0.329878	Esophagus_Gastroesophageal_Junction	0.947346	SNAPC4	intron_9_139274316_139275192	ENSG00000165684.6	-0.974359
intron_9_2016143_2028987	0.340741	Esophagus_Gastroesophageal_Junction	0.947346	SMARCA2	intron_9_2016143_2028987	ENSG00000080503.25	0.952703
intron_9_20953065_20957502	0.342764	Esophagus_Gastroesophageal_Junction	0.947346	FOCAD	intron_9_20953064_20957501	ENSG00000188352.13	-0.948718
intron_9_20953065_20976420	0.342764	Esophagus_Gastroesophageal_Junction	0.947346	FOCAD	intron_9_20953064_20976419	ENSG00000188352.13	0.948718
intron_9_33464161_33464879	0.3336	Esophagus_Gastroesophageal_Junction	0.947346	NOL6	intron_9_33464159_33464877	ENSG00000165271.17	0.966887
intron_9_33464976_33465207	0.345635	Esophagus_Gastroesophageal_Junction	0.947346	NOL6	intron_9_33464974_33465205	ENSG00000165271.17	0.943089
intron_9_34649564_34650369	0.344812	Esophagus_Gastroesophageal_Junction	0.947346	ENSG00000258728	intron_9_34649561_34650366	ENSG00000258728.2	-0.9447
intron_9_34649564_34650369	0.344812	Esophagus_Gastroesophageal_Junction	0.947346	GALT	intron_9_34649561_34650366	ENSG00000213930.12	-0.9447
intron_9_39133135_39140519	0.336572	Esophagus_Gastroesophageal_Junction	0.947346	CNTNAP3	intron_9_39133132_39140516	ENSG00000106714.18	0.960961
intron_9_6981118_6981842	0.347569	Esophagus_Gastroesophageal_Junction	0.947346	KDM4C	intron_9_6981118_6981842	ENSG00000107077.19	0.939316
intron_9_740934_744491	0.336376	Esophagus_Gastroesophageal_Junction	0.947346	KANK1	intron_9_740934_744491	ENSG00000107104.21	0.961351
intron_9_90867199_90874204	0.348462	Esophagus_Gastroesophageal_Junction	0.947346	SYK	intron_9_93629481_93636486	ENSG00000165025.15	-0.937577
intron_9_92522893_92535933	0.331467	Esophagus_Gastroesophageal_Junction	0.947346	ECM2	intron_9_95285175_95298215	ENSG00000106823.13	0.971163
intron_9_93268746_93268840	0.341247	Esophagus_Gastroesophageal_Junction	0.947346	WNK2	intron_9_96031028_96031122	ENSG00000165238.17	0.951705
intron_9_93298067_93308328	0.33646	Esophagus_Gastroesophageal_Junction	0.947346	WNK2	intron_9_96060349_96070610	ENSG00000165238.17	-0.961184
intron_10_45443828_45445508	0.358138	Stomach	0.94735	ALOX5	intron_10_45939276_45940956	ENSG00000012779.12	0.918919
intron_11_44075592_44077279	0.357573	Stomach	0.94735	ACCS	intron_11_44097142_44098829	ENSG00000110455.14	-0.92
intron_11_44075592_44077323	0.357573	Stomach	0.94735	ACCS	intron_11_44097142_44098873	ENSG00000110455.14	0.92
intron_11_66844364_66844869	0.35787	Stomach	0.94735	RCE1	intron_11_66611835_66612340	ENSG00000173653.8	-0.919431
intron_12_10627724_10629493	0.358253	Stomach	0.94735	STYK1	intron_12_10780323_10782092	ENSG00000060140.9	-0.918699
intron_12_10629674_10631045	0.358253	Stomach	0.94735	STYK1	intron_12_10782273_10783644	ENSG00000060140.9	-0.918699
intron_12_120072729_120074443	0.358026	Stomach	0.94735	BICDL1	intron_12_120510533_120512247	ENSG00000135127.12	0.919132
intron_13_39655879_39659364	0.357335	Stomach	0.94735	COG6	intron_13_40230016_40233501	ENSG00000133103.17	-0.920455
intron_14_56616027_56617183	0.357168	Stomach	0.94735	TMEM260	intron_14_57082745_57083901	ENSG00000070269.14	0.920775
intron_17_59062648_59064355	0.357573	Stomach	0.94735	TRIM37	intron_17_57140009_57141716	ENSG00000108395.14	0.92
intron_17_61388708_61391977	0.358113	Stomach	0.94735	BCAS3	intron_17_59466069_59469338	ENSG00000141376.23	-0.918967
intron_17_81511626_81511903	0.357966	Stomach	0.94735	ACTG1	intron_17_79478652_79478929	ENSG00000184009.13	-0.919248
intron_17_81511803_81511903	0.357966	Stomach	0.94735	ACTG1	intron_17_79478829_79478929	ENSG00000184009.13	0.919248
intron_17_82101866_82106270	0.358034	Stomach	0.94735	CCDC57	intron_17_80059742_80064146	ENSG00000176155.21	-0.919118
intron_18_76371571_76378855	0.357685	Stomach	0.94735	ZNF516	intron_18_74083526_74090810	ENSG00000101493.11	-0.919786
intron_19_49335786_49336909	0.357853	Stomach	0.94735	CD37	intron_19_49839043_49840166	ENSG00000104894.12	-0.919463
intron_19_49359499_49359844	0.357853	Stomach	0.94735	TEAD2	intron_19_49862756_49863101	ENSG00000074219.14	-0.919463
intron_19_49598013_49599272	0.357813	Stomach	0.94735	PRR12	intron_19_50101270_50102529	ENSG00000126464.15	-0.91954
intron_1_116406148_116418459	0.358269	Stomach	0.94735	ATP1A1-AS1	intron_1_116948770_116961081	ENSG00000203865.13	0.918669
intron_1_48759284_48761337	0.357995	Stomach	0.94735	BEND5	intron_1_49224956_49227009	ENSG00000162373.13	-0.919192
intron_20_36897959_36904157	0.357813	Stomach	0.94735	SAMHD1	intron_20_35526362_35532560	ENSG00000101347.11	0.91954
intron_20_3740912_3742284	0.357087	Stomach	0.94735	HSPA12B	intron_20_3721559_3722931	ENSG00000132622.11	-0.92093
intron_21_33447140_33448782	0.357783	Stomach	0.94735	TMEM50B	intron_21_34819447_34821089	ENSG00000142188.17	-0.919598
intron_2_61145196_61162842	0.357725	Stomach	0.94735	C2orf74	intron_2_61372331_61389977	ENSG00000237651.8	0.919708
intron_3_100304888_100306437	0.357296	Stomach	0.94735	TBC1D23	intron_3_100023732_100025281	ENSG00000036054.13	-0.92053
intron_3_193615770_193618869	0.358034	Stomach	0.94735	OPA1	intron_3_193333559_193336658	ENSG00000198836.11	0.919118
intron_3_52831478_52833114	0.35787	Stomach	0.94735	ENSG00000243696	intron_3_52865494_52867130	ENSG00000243696.5	-0.919431
intron_5_178138396_178142583	0.358247	Stomach	0.94735	RMND5B	intron_5_177565397_177569584	ENSG00000145916.19	-0.918711
intron_6_34835464_34836156	0.357271	Stomach	0.94735	BLTP3A	intron_6_34803241_34803933	ENSG00000065060.18	-0.920578
intron_7_45745048_45746827	0.35821	Stomach	0.94735	ENSG00000291207	intron_7_45784647_45786426	ENSG00000291207.1	0.918782
intron_8_2142397_2143401	0.357863	Stomach	0.94735	MYOM2	intron_8_2090322_2091325	ENSG00000036448.10	0.919444
intron_8_29191057_29196187	0.357816	Stomach	0.94735	KIF13B	intron_8_29048574_29053704	ENSG00000197892.13	-0.919534
intron_9_5732479_5738450	0.358034	Stomach	0.94735	RIC1	intron_9_5732479_5738450	ENSG00000107036.12	-0.919118
intron_9_732617_734748	0.358279	Stomach	0.94735	KANK1	intron_9_732617_734748	ENSG00000107104.21	-0.91865
intron_10_13616553_13630260	0.33229	Lung	0.94735	PRPF18	intron_10_13658553_13672260	ENSG00000165630.15	-0.969512
intron_16_668699_670123	0.332352	Lung	0.94735	RHOT2	intron_16_718699_720123	ENSG00000140983.15	0.969388
intron_1_111419726_111421276	0.33227	Lung	0.94735	OVGP1	intron_1_111962348_111963898	ENSG00000085465.13	-0.969551
intron_6_78947775_78954814	0.332333	Lung	0.94735	PHIP	intron_6_79657492_79664531	ENSG00000146247.15	-0.969426
intron_12_47758078_47758372	0.349258	Esophagus_Gastroesophageal_Junction	0.947352	RAPGEF3	intron_12_48151861_48152155	ENSG00000079337.16	-0.936029
intron_1_153741368_153746957	0.349216	Esophagus_Gastroesophageal_Junction	0.947352	INTS3	intron_1_153713844_153719433	ENSG00000143624.14	0.936111
intron_20_1464426_1466720	0.349268	Esophagus_Gastroesophageal_Junction	0.947352	NSFL1C	intron_20_1445071_1447365	ENSG00000088833.18	-0.93601
intron_3_100795851_100796409	0.349211	Esophagus_Gastroesophageal_Junction	0.947352	ABI3BP	intron_3_100514695_100515253	ENSG00000154175.18	-0.936121
intron_13_52154173_52156075	0.33243	Skin_Not_Sun_Exposed_Suprapubic	0.947355	NEK3	intron_13_52728308_52730210	ENSG00000136098.17	0.969231
intron_7_78351957_78352855	0.332398	Lung	0.947359	RPL13AP17	intron_7_77981274_77982172	ENSG00000231322.5	0.969295
intron_16_8642565_8644529	0.4264	Brain_Cerebellar_Hemisphere	0.947364	METTL22	intron_16_8736422_8738386	ENSG00000067365.15	0.795367
intron_16_8644725_8646108	0.4264	Brain_Cerebellar_Hemisphere	0.947364	METTL22	intron_16_8738582_8739965	ENSG00000067365.15	0.795367
intron_10_102359435_102361022	0.32394	Uterus	0.947366	GBF1	intron_10_104119192_104120779	ENSG00000107862.7	0.986395
intron_11_126273079_126273316	0.324126	Uterus	0.947366	FOXRED1	intron_11_126142974_126143211	ENSG00000110074.12	-0.986014
intron_12_120571291_120575631	0.323894	Uterus	0.947366	RNF10	intron_12_121009094_121013434	ENSG00000022840.17	0.986486
intron_12_122519029_122520504	0.324427	Uterus	0.947366	RSRC2	intron_12_123003576_123005051	ENSG00000111011.18	-0.985401
intron_12_122519051_122520504	0.324427	Uterus	0.947366	RSRC2	intron_12_123003598_123005051	ENSG00000111011.18	-0.985401
intron_12_14883047_14884213	0.323985	Uterus	0.947366	MGP	intron_12_15035981_15037147	ENSG00000111341.10	0.986301
intron_12_21501948_21512295	0.324079	Uterus	0.947366	GOLT1B	intron_12_21654882_21665229	ENSG00000111711.10	0.986111
intron_12_49005543_49013062	0.324324	Uterus	0.947366	PRKAG1	intron_12_49399326_49406845	ENSG00000181929.13	-0.985611
intron_13_24478276_24484653	0.323886	Uterus	0.947366	PARP4	intron_13_25052414_25058791	ENSG00000102699.6	0.986503
intron_14_68468250_68497124	0.324375	Uterus	0.947366	RAD51B	intron_14_68934967_68963841	ENSG00000182185.19	0.985507
intron_14_74046130_74047930	0.323976	Uterus	0.947366	BBOF1	intron_14_74512833_74514633	ENSG00000119636.16	-0.98632
intron_15_72716850_72722789	0.323841	Uterus	0.947366	BBS4	intron_15_73009191_73015130	ENSG00000140463.14	-0.986595
intron_16_28487541_28487662	0.324427	Uterus	0.947366	CLN3	intron_16_28498862_28498983	ENSG00000188603.22	0.985401
intron_16_28487541_28487662	0.324427	Uterus	0.947366	ENSG00000261832	intron_16_28498862_28498983	ENSG00000261832.6	0.985401
intron_16_8624118_8625496	0.3232	Uterus	0.947366	METTL22	intron_16_8717975_8719353	ENSG00000067365.15	-0.987903
intron_17_59735473_59738837	0.32372	Uterus	0.947366	VMP1	intron_17_57812834_57816198	ENSG00000062716.13	0.986842
intron_18_49044204_49093217	0.323763	Uterus	0.947366	DYM	intron_18_46570574_46619587	ENSG00000141627.14	0.986755
intron_19_18924979_18925130	0.324347	Uterus	0.947366	DDX49	intron_19_19035788_19035939	ENSG00000105671.12	0.985565
intron_1_150578491_150578843	0.323868	Uterus	0.947366	MCL1	intron_1_150550967_150551319	ENSG00000143384.14	-0.986541
intron_1_213000383_213000786	0.324175	Uterus	0.947366	ANGEL2	intron_1_213173725_213174128	ENSG00000174606.14	0.985915
intron_1_2511387_2511628	0.323285	Uterus	0.947366	PANK4	intron_1_2442826_2443067	ENSG00000157881.16	0.98773
intron_1_65622981_65633152	0.323894	Uterus	0.947366	LEPR	intron_1_66088664_66098835	ENSG00000116678.20	-0.986486
intron_1_77713281_77714614	0.324079	Uterus	0.947366	USP33	intron_1_78178966_78180299	ENSG00000077254.14	0.986111
intron_22_16602215_16638579	0.324387	Uterus	0.947366	TPTEP1	intron_22_17083105_17119469	ENSG00000290418.1	-0.985484
intron_2_97560737_97560832	0.323636	Uterus	0.947366	ANKRD36B	intron_2_98177200_98177295	ENSG00000196912.13	0.987013
intron_3_196561491_196566890	0.324324	Uterus	0.947366	WDR53	intron_3_196288362_196293761	ENSG00000185798.8	0.985611
intron_3_4652218_4658124	0.323845	Uterus	0.947366	ITPR1	intron_3_4693902_4699808	ENSG00000150995.21	0.986586
intron_3_48247677_48260813	0.323398	Uterus	0.947366	ZNF589	intron_3_48289167_48302303	ENSG00000164048.14	0.9875
intron_4_113373173_113373285	0.324444	Uterus	0.947366	ANK2	intron_4_114294329_114294441	ENSG00000145362.21	-0.985366
intron_4_55424643_55452239	0.323501	Uterus	0.947366	TMEM165	intron_4_56290810_56318406	ENSG00000134851.13	0.987288
intron_5_31531525_31531990	0.323234	Uterus	0.947366	DROSHA	intron_5_31531632_31532097	ENSG00000113360.17	0.987833
intron_6_47609304_47612473	0.324273	Uterus	0.947366	CD2AP	intron_6_47577040_47580209	ENSG00000198087.7	0.985715
intron_6_87508596_87509041	0.323835	Uterus	0.947366	ENSG00000213204	intron_6_88218314_88218759	ENSG00000213204.8	-0.986607
intron_6_87508596_87509041	0.323835	Uterus	0.947366	SLC35A1	intron_6_88218314_88218759	ENSG00000164414.19	-0.986607
intron_6_96603772_96604750	0.323806	Uterus	0.947366	FHL5	intron_6_97051648_97052626	ENSG00000112214.11	-0.986667
intron_7_102397698_102399548	0.323664	Uterus	0.947366	PRKRIP1	intron_7_102038145_102039995	ENSG00000128563.13	0.986957
intron_7_66480448_66481541	0.323436	Uterus	0.947366	ENSG00000244510	intron_7_65945435_65946528	ENSG00000244510.2	0.987421
intron_7_66480448_66481541	0.323436	Uterus	0.947366	LINC00174	intron_7_65945435_65946528	ENSG00000179406.10	0.987421
intron_7_73687095_73690916	0.324324	Uterus	0.947366	BUD23	intron_7_73101425_73105246	ENSG00000071462.13	-0.985611
intron_8_97055645_97056406	0.323603	Uterus	0.947366	CPQ	intron_8_98067873_98068634	ENSG00000104324.16	0.98708
intron_9_14805152_14806661	0.323501	Uterus	0.947366	FREM1	intron_9_14805150_14806659	ENSG00000164946.20	-0.987288
intron_10_116906747_116911790	0.369839	Esophagus_Muscularis	0.947369	SHTN1	intron_10_118666258_118671301	ENSG00000187164.20	-0.896774
intron_10_120852635_120858643	0.37007	Esophagus_Muscularis	0.947369	WDR11	intron_10_122612147_122618155	ENSG00000120008.16	0.896341
intron_11_212511_212615	0.370006	Esophagus_Muscularis	0.947369	RIC8A	intron_11_212511_212615	ENSG00000177963.15	-0.896461
intron_11_74907273_74921214	0.369958	Esophagus_Muscularis	0.947369	XRRA1	intron_11_74618318_74632259	ENSG00000166435.17	0.896552
intron_12_121903107_121915856	0.369958	Esophagus_Muscularis	0.947369	PSMD9	intron_12_122341013_122353762	ENSG00000110801.14	-0.896552
intron_12_121903107_121915859	0.369958	Esophagus_Muscularis	0.947369	PSMD9	intron_12_122341013_122353765	ENSG00000110801.14	0.896552
intron_14_104699598_104701357	0.370149	Esophagus_Muscularis	0.947369	INF2	intron_14_105165935_105167694	ENSG00000203485.14	0.896194
intron_15_41846047_41846203	0.370159	Esophagus_Muscularis	0.947369	JMJD7-PLA2G4B	intron_15_42138245_42138401	ENSG00000168970.22	-0.896175
intron_15_41846047_41846203	0.370159	Esophagus_Muscularis	0.947369	PLA2G4B	intron_15_42138245_42138401	ENSG00000243708.11	-0.896175
intron_15_96326352_96334076	0.370085	Esophagus_Muscularis	0.947369	NR2F2	intron_15_96869581_96877305	ENSG00000185551.15	0.896313
intron_19_6373557_6374203	0.370032	Esophagus_Muscularis	0.947369	ALKBH7	intron_19_6373568_6374214	ENSG00000125652.8	-0.896414
intron_22_40857245_40860678	0.369938	Esophagus_Muscularis	0.947369	XPNPEP3	intron_22_41253249_41256682	ENSG00000196236.13	0.896589
intron_7_140808062_140808892	0.370149	Esophagus_Muscularis	0.947369	BRAF	intron_7_140507862_140508692	ENSG00000157764.14	-0.896194
intron_13_52154173_52156075	0.33243	Lung	0.947373	NEK3	intron_13_52728308_52730210	ENSG00000136098.17	0.969231
intron_2_101257955_101262539	0.390634	Brain_Cerebellum	0.947374	CNOT11	intron_2_101874417_101879001	ENSG00000158435.8	-0.858469
intron_17_48936933_48937020	0.32448	Uterus	0.947379	SNF8	intron_17_47014295_47014382	ENSG00000159210.10	-0.985294
intron_22_19941897_19961199	0.371934	Cells_Cultured_fibroblasts	0.947381	COMT	intron_22_19929420_19948722	ENSG00000093010.15	0.892857
intron_1_1285664_1285926	0.374673	Prostate	0.947391	SCNN1D	intron_1_1221044_1221306	ENSG00000162572.21	-0.887755
intron_1_156066106_156068270	0.374717	Prostate	0.947391	RAB25	intron_1_156035897_156038061	ENSG00000132698.15	-0.887672
intron_1_21729832_21736446	0.374541	Prostate	0.947391	USP48	intron_1_22056325_22062939	ENSG00000090686.16	0.888
intron_1_75732741_75732853	0.374854	Prostate	0.947391	ACADM	intron_1_76198426_76198538	ENSG00000117054.15	-0.887417
intron_22_22307591_22308697	0.374774	Prostate	0.947391	BMS1P20	intron_22_22661956_22663062	ENSG00000272779.1	0.887566
intron_22_22307591_22308697	0.374774	Prostate	0.947391	ENSG00000286129	intron_22_22661956_22663062	ENSG00000286129.1	0.887566
intron_2_127292846_127293513	0.374759	Prostate	0.947391	ERCC3	intron_2_128050422_128051089	ENSG00000163161.14	0.887595
intron_2_69803515_69804533	0.37481	Prostate	0.947391	ANXA4	intron_2_70030647_70031665	ENSG00000196975.16	-0.8875
intron_3_9890811_9892915	0.374733	Prostate	0.947391	JAGN1	intron_3_9932495_9934599	ENSG00000171135.15	-0.887643
intron_5_43173448_43174447	0.374692	Prostate	0.947391	ZNF131	intron_5_43173550_43174549	ENSG00000172262.12	0.887719
intron_6_147291172_147310084	0.374565	Prostate	0.947391	STXBP5	intron_6_147612308_147631220	ENSG00000164506.16	-0.887955
intron_9_130406168_130407571	0.37481	Prostate	0.947391	HMCN2	intron_9_133281555_133282958	ENSG00000148357.18	0.8875
intron_19_14469814_14469912	0.388412	Cells_EBV-transformed_lymphocytes	0.947399	PKN1	intron_19_14580626_14580724	ENSG00000123143.13	0.8625
intron_5_74738417_74739989	0.38838	Cells_EBV-transformed_lymphocytes	0.947399	GFM2	intron_5_74034242_74035814	ENSG00000164347.18	0.862559
intron_5_74738642_74739989	0.38838	Cells_EBV-transformed_lymphocytes	0.947399	GFM2	intron_5_74034467_74035814	ENSG00000164347.18	-0.862559
intron_5_74751493_74758849	0.38838	Cells_EBV-transformed_lymphocytes	0.947399	GFM2	intron_5_74047318_74054674	ENSG00000164347.18	-0.862559
intron_5_74770810_74773868	0.38838	Cells_EBV-transformed_lymphocytes	0.947399	NSA2	intron_5_74066635_74069693	ENSG00000164346.10	-0.862559
intron_7_97869813_97871719	0.38841	Cells_EBV-transformed_lymphocytes	0.947399	ASNS	intron_7_97499125_97501031	ENSG00000070669.17	-0.862504
intron_10_89949904_89955875	0.3541	Testis	0.947399	LINC01375	intron_10_91709661_91715632	ENSG00000226159.2	-0.926667
intron_13_102766580_102767273	0.354094	Testis	0.947399	TEX30	intron_13_103418930_103419623	ENSG00000151287.17	-0.926678
intron_15_41286100_41308567	0.354015	Testis	0.947399	ENSG00000285920	intron_15_41578298_41600765	ENSG00000285920.2	-0.926829
intron_15_41286100_41308567	0.354015	Testis	0.947399	OIP5-AS1	intron_15_41578298_41600765	ENSG00000247556.7	-0.926829
intron_4_122211095_122211999	0.354082	Testis	0.947399	BLTP1	intron_4_123132250_123133154	ENSG00000138688.17	0.926702
intron_4_122211095_122219340	0.354082	Testis	0.947399	BLTP1	intron_4_123132250_123140495	ENSG00000138688.17	-0.926702
intron_5_31530924_31531990	0.3541	Testis	0.947399	DROSHA	intron_5_31531031_31532097	ENSG00000113360.17	-0.926667
intron_10_109880931_109882432	0.334957	Skin_Not_Sun_Exposed_Suprapubic	0.947406	XPNPEP1	intron_10_111640689_111642190	ENSG00000108039.18	-0.964177
intron_10_44989721_44990948	0.334903	Skin_Not_Sun_Exposed_Suprapubic	0.947406	RASSF4	intron_10_45485169_45486396	ENSG00000107551.21	-0.964286
intron_10_62049483_62050888	0.334103	Skin_Not_Sun_Exposed_Suprapubic	0.947406	ARID5B	intron_10_63809242_63810647	ENSG00000150347.17	-0.965883
intron_11_101904907_101905744	0.334651	Skin_Not_Sun_Exposed_Suprapubic	0.947406	ANGPTL5	intron_11_101775638_101776475	ENSG00000187151.7	0.964789
intron_11_47285065_47285451	0.334012	Skin_Not_Sun_Exposed_Suprapubic	0.947406	MADD	intron_11_47306616_47307002	ENSG00000110514.20	-0.966065
intron_11_67231960_67245189	0.333087	Skin_Not_Sun_Exposed_Suprapubic	0.947406	KDM2A	intron_11_66999431_67012660	ENSG00000173120.15	0.967914
intron_11_71960891_71982761	0.335102	Skin_Not_Sun_Exposed_Suprapubic	0.947406	RNF121	intron_11_71671937_71693807	ENSG00000137522.18	0.963889
intron_11_71960891_71990597	0.335102	Skin_Not_Sun_Exposed_Suprapubic	0.947406	RNF121	intron_11_71671937_71701643	ENSG00000137522.18	-0.963889
intron_11_842915_847201	0.33307	Skin_Not_Sun_Exposed_Suprapubic	0.947406	TSPAN4	intron_11_842915_847201	ENSG00000214063.12	0.967949
intron_11_8750725_8811247	0.33274	Skin_Not_Sun_Exposed_Suprapubic	0.947406	DENND2B	intron_11_8772272_8832794	ENSG00000166444.19	0.96861
intron_12_132861634_132862333	0.335447	Skin_Not_Sun_Exposed_Suprapubic	0.947406	CHFR	intron_12_133438220_133438919	ENSG00000072609.18	0.9632
intron_12_311064_313056	0.333936	Skin_Not_Sun_Exposed_Suprapubic	0.947406	KDM5A	intron_12_420230_422222	ENSG00000073614.13	0.966216
intron_12_47802274_47819767	0.332968	Skin_Not_Sun_Exposed_Suprapubic	0.947406	HDAC7	intron_12_48196057_48213550	ENSG00000061273.18	0.968153
intron_12_49102951_49103091	0.335422	Skin_Not_Sun_Exposed_Suprapubic	0.947406	LMBR1L	intron_12_49496734_49496874	ENSG00000139636.16	-0.96325
intron_12_55931344_55936423	0.335452	Skin_Not_Sun_Exposed_Suprapubic	0.947406	DGKA	intron_12_56325128_56330207	ENSG00000065357.20	0.96319
intron_13_24478276_24484653	0.335094	Skin_Not_Sun_Exposed_Suprapubic	0.947406	PARP4	intron_13_25052414_25058791	ENSG00000102699.6	0.963904
intron_13_77070711_77076751	0.334845	Skin_Not_Sun_Exposed_Suprapubic	0.947406	MYCBP2	intron_13_77644846_77650886	ENSG00000005810.20	0.964401
intron_14_50423176_50425907	0.332918	Skin_Not_Sun_Exposed_Suprapubic	0.947406	MAP4K5	intron_14_50889894_50892625	ENSG00000012983.12	0.968254
intron_15_40030456_40034326	0.335127	Skin_Not_Sun_Exposed_Suprapubic	0.947406	EIF2AK4	intron_15_40322657_40326527	ENSG00000128829.12	-0.963839
intron_15_48741704_48741947	0.334545	Skin_Not_Sun_Exposed_Suprapubic	0.947406	CEP152	intron_15_49033901_49034144	ENSG00000103995.14	-0.965
intron_15_63542192_63553715	0.334906	Skin_Not_Sun_Exposed_Suprapubic	0.947406	USP3	intron_15_63834391_63845914	ENSG00000140455.17	0.964278
intron_15_70676591_70677108	0.334229	Skin_Not_Sun_Exposed_Suprapubic	0.947406	UACA	intron_15_70968930_70969447	ENSG00000137831.15	-0.96563
intron_15_75339104_75339264	0.334883	Skin_Not_Sun_Exposed_Suprapubic	0.947406	COMMD4	intron_15_75631445_75631605	ENSG00000140365.16	0.964325
intron_15_75339344_75339702	0.334883	Skin_Not_Sun_Exposed_Suprapubic	0.947406	COMMD4	intron_15_75631685_75632043	ENSG00000140365.16	0.964325
intron_16_1507716_1509830	0.333898	Skin_Not_Sun_Exposed_Suprapubic	0.947406	TELO2	intron_16_1557717_1559831	ENSG00000100726.15	0.966292
intron_16_21810838_21811778	0.333781	Skin_Not_Sun_Exposed_Suprapubic	0.947406	ENSG00000291066	intron_16_21822159_21823099	ENSG00000291066.1	0.966525
intron_16_21810838_21811778	0.333781	Skin_Not_Sun_Exposed_Suprapubic	0.947406	RRN3P1	intron_16_21822159_21823099	ENSG00000248124.11	0.966525
intron_16_4471449_4474093	0.333784	Skin_Not_Sun_Exposed_Suprapubic	0.947406	NMRAL1	intron_16_4521450_4524094	ENSG00000153406.14	-0.96652
intron_16_56470082_56470487	0.335284	Skin_Not_Sun_Exposed_Suprapubic	0.947406	OGFOD1	intron_16_56503994_56504399	ENSG00000087263.17	0.963526
intron_16_68352409_68353395	0.332509	Skin_Not_Sun_Exposed_Suprapubic	0.947406	PRMT7	intron_16_68386312_68387298	ENSG00000132600.18	-0.969072
intron_16_68352409_68353492	0.332509	Skin_Not_Sun_Exposed_Suprapubic	0.947406	PRMT7	intron_16_68386312_68387395	ENSG00000132600.18	0.969072
intron_17_16342720_16347545	0.335429	Skin_Not_Sun_Exposed_Suprapubic	0.947406	PIGL	intron_17_16246034_16250859	ENSG00000108474.17	-0.963235
intron_17_17907531_17972262	0.335295	Skin_Not_Sun_Exposed_Suprapubic	0.947406	TOM1L2	intron_17_17810845_17875576	ENSG00000175662.18	0.963504
intron_17_48033944_48036851	0.334857	Skin_Not_Sun_Exposed_Suprapubic	0.947406	COPZ2	intron_17_46111310_46114217	ENSG00000005243.10	-0.964377
intron_17_63830501_63830809	0.332545	Skin_Not_Sun_Exposed_Suprapubic	0.947406	PSMC5	intron_17_61907861_61908169	ENSG00000087191.14	-0.969
intron_17_75591246_75591616	0.334386	Skin_Not_Sun_Exposed_Suprapubic	0.947406	MYO15B	intron_17_73587327_73587697	ENSG00000266714.11	0.965318
intron_18_12699203_12699830	0.335122	Skin_Not_Sun_Exposed_Suprapubic	0.947406	CEP76	intron_18_12699202_12699829	ENSG00000101624.11	0.963848
intron_18_12785844_12794384	0.335181	Skin_Not_Sun_Exposed_Suprapubic	0.947406	PTPN2	intron_18_12785843_12794383	ENSG00000175354.20	0.963731
intron_19_50378439_50378522	0.335295	Skin_Not_Sun_Exposed_Suprapubic	0.947406	NR1H2	intron_19_50881696_50881779	ENSG00000131408.15	-0.963504
intron_19_50378796_50379002	0.335295	Skin_Not_Sun_Exposed_Suprapubic	0.947406	NR1H2	intron_19_50882053_50882259	ENSG00000131408.15	0.963504
intron_19_57205492_57211354	0.334903	Skin_Not_Sun_Exposed_Suprapubic	0.947406	ZNF264	intron_19_57716860_57722722	ENSG00000083844.10	0.964286
intron_19_57640067_57640704	0.333166	Skin_Not_Sun_Exposed_Suprapubic	0.947406	ZNF211	intron_19_58151435_58152072	ENSG00000121417.14	0.967757
intron_19_58476196_58477179	0.333649	Skin_Not_Sun_Exposed_Suprapubic	0.947406	ZNF446	intron_19_58987563_58988546	ENSG00000083838.17	0.96679
intron_1_109415363_109421860	0.333711	Skin_Not_Sun_Exposed_Suprapubic	0.947406	PSMA5	intron_1_109957985_109964482	ENSG00000143106.13	0.966667
intron_1_109484080_109486057	0.334286	Skin_Not_Sun_Exposed_Suprapubic	0.947406	ATXN7L2	intron_1_110026702_110028679	ENSG00000162650.17	0.965517
intron_1_1275299_1279068	0.335162	Skin_Not_Sun_Exposed_Suprapubic	0.947406	LINC01786	intron_1_1210679_1214448	ENSG00000230415.1	0.963768
intron_1_180281386_180288270	0.334336	Skin_Not_Sun_Exposed_Suprapubic	0.947406	ACBD6	intron_1_180250521_180257405	ENSG00000230124.8	-0.965418
intron_1_205579949_205583955	0.333173	Skin_Not_Sun_Exposed_Suprapubic	0.947406	MFSD4A	intron_1_205549077_205553083	ENSG00000174514.13	-0.967742
intron_1_36428475_36431802	0.335414	Skin_Not_Sun_Exposed_Suprapubic	0.947406	OSCP1	intron_1_36894076_36897403	ENSG00000116885.18	0.963265
intron_1_43598913_43602071	0.335162	Skin_Not_Sun_Exposed_Suprapubic	0.947406	PTPRF	intron_1_44064584_44067742	ENSG00000142949.17	-0.963768
intron_1_43598913_43603416	0.335162	Skin_Not_Sun_Exposed_Suprapubic	0.947406	PTPRF	intron_1_44064584_44069087	ENSG00000142949.17	0.963768
intron_1_46568498_46572063	0.334286	Skin_Not_Sun_Exposed_Suprapubic	0.947406	MKNK1	intron_1_47034170_47037735	ENSG00000079277.22	0.965517
intron_20_37521403_37522667	0.332768	Skin_Not_Sun_Exposed_Suprapubic	0.947406	NNAT	intron_20_36149805_36151069	ENSG00000053438.11	-0.968553
intron_20_4801062_4822329	0.333966	Skin_Not_Sun_Exposed_Suprapubic	0.947406	RASSF2	intron_20_4781708_4802975	ENSG00000101265.16	0.966156
intron_20_49278716_49279104	0.334903	Skin_Not_Sun_Exposed_Suprapubic	0.947406	ZFAS1	intron_20_47895253_47895641	ENSG00000177410.13	0.964286
intron_20_49278738_49279104	0.334903	Skin_Not_Sun_Exposed_Suprapubic	0.947406	ZFAS1	intron_20_47895275_47895641	ENSG00000177410.13	-0.964286
intron_20_50594714_50595369	0.334375	Skin_Not_Sun_Exposed_Suprapubic	0.947406	RIPOR3	intron_20_49211251_49211906	ENSG00000042062.13	-0.965339
intron_22_28744704_28745864	0.33409	Skin_Not_Sun_Exposed_Suprapubic	0.947406	HSCB	intron_22_29140692_29141852	ENSG00000100209.11	0.965909
intron_22_46098010_46098494	0.334651	Skin_Not_Sun_Exposed_Suprapubic	0.947406	MIRLET7BHG	intron_22_46493890_46494374	ENSG00000197182.16	0.964789
intron_2_241268541_241315102	0.335031	Skin_Not_Sun_Exposed_Suprapubic	0.947406	HDLBP	intron_2_242207956_242254517	ENSG00000115677.18	-0.964029
intron_2_241463980_241465460	0.333384	Skin_Not_Sun_Exposed_Suprapubic	0.947406	FARP2	intron_2_242403395_242404875	ENSG00000006607.14	-0.96732
intron_2_241463980_241465674	0.333384	Skin_Not_Sun_Exposed_Suprapubic	0.947406	FARP2	intron_2_242403395_242405089	ENSG00000006607.14	0.96732
intron_2_38989314_38995123	0.33366	Skin_Not_Sun_Exposed_Suprapubic	0.947406	SOS1	intron_2_39216455_39222264	ENSG00000115904.15	-0.966767
intron_2_47801155_47803420	0.332699	Skin_Not_Sun_Exposed_Suprapubic	0.947406	MSH6	intron_2_48028294_48030559	ENSG00000116062.19	0.968692
intron_2_85402158_85413984	0.334419	Skin_Not_Sun_Exposed_Suprapubic	0.947406	CAPG	intron_2_85629281_85641107	ENSG00000042493.16	-0.965251
intron_2_85600412_85600500	0.333711	Skin_Not_Sun_Exposed_Suprapubic	0.947406	TMEM150A	intron_2_85827535_85827623	ENSG00000168890.14	-0.966667
intron_3_183927443_183928747	0.335162	Skin_Not_Sun_Exposed_Suprapubic	0.947406	ABCC5	intron_3_183645231_183646535	ENSG00000114770.17	0.963768
intron_3_38131638_38131926	0.333399	Skin_Not_Sun_Exposed_Suprapubic	0.947406	ACAA1	intron_3_38173129_38173417	ENSG00000060971.19	0.96729
intron_3_38132005_38136592	0.333399	Skin_Not_Sun_Exposed_Suprapubic	0.947406	ACAA1	intron_3_38173496_38178083	ENSG00000060971.19	-0.96729
intron_3_39137387_39137486	0.335424	Skin_Not_Sun_Exposed_Suprapubic	0.947406	TTC21A	intron_3_39178878_39178977	ENSG00000168026.19	-0.963245
intron_3_58522601_58524426	0.33501	Skin_Not_Sun_Exposed_Suprapubic	0.947406	ACOX2	intron_3_58508328_58510153	ENSG00000168306.13	-0.964072
intron_3_98518995_98522849	0.335302	Skin_Not_Sun_Exposed_Suprapubic	0.947406	CLDND1	intron_3_98237839_98241693	ENSG00000080822.17	0.963489
intron_4_3417541_3420642	0.332949	Skin_Not_Sun_Exposed_Suprapubic	0.947406	RGS12	intron_4_3419268_3422369	ENSG00000159788.20	-0.968191
intron_4_83472288_83476643	0.334109	Skin_Not_Sun_Exposed_Suprapubic	0.947406	ABRAXAS1	intron_4_84393441_84397796	ENSG00000163322.14	0.96587
intron_5_1035473_1036110	0.333711	Skin_Not_Sun_Exposed_Suprapubic	0.947406	NKD2	intron_5_1035588_1036225	ENSG00000145506.14	0.966667
intron_5_134319497_134321791	0.334051	Skin_Not_Sun_Exposed_Suprapubic	0.947406	CDKL3	intron_5_133655188_133657482	ENSG00000006837.12	-0.965986
intron_5_134319497_134321791	0.334051	Skin_Not_Sun_Exposed_Suprapubic	0.947406	ENSG00000273345	intron_5_133655188_133657482	ENSG00000273345.6	-0.965986
intron_5_140695845_140696521	0.333109	Skin_Not_Sun_Exposed_Suprapubic	0.947406	HARS2	intron_5_140075430_140076106	ENSG00000112855.17	0.967871
intron_5_177627614_177631366	0.335295	Skin_Not_Sun_Exposed_Suprapubic	0.947406	ENSG00000246596	intron_5_177054615_177058367	ENSG00000246596.8	-0.963504
intron_5_177627614_177631366	0.335295	Skin_Not_Sun_Exposed_Suprapubic	0.947406	ENSG00000291283	intron_5_177054615_177058367	ENSG00000291283.1	-0.963504
intron_5_179844227_179853378	0.333475	Skin_Not_Sun_Exposed_Suprapubic	0.947406	MRNIP	intron_5_179271227_179280378	ENSG00000161010.16	-0.967138
intron_5_37309267_37310552	0.332714	Skin_Not_Sun_Exposed_Suprapubic	0.947406	NUP155	intron_5_37309369_37310654	ENSG00000113569.16	-0.968661
intron_6_78947775_78954814	0.335114	Skin_Not_Sun_Exposed_Suprapubic	0.947406	PHIP	intron_6_79657492_79664531	ENSG00000146247.15	-0.963865
intron_6_87506448_87508420	0.332775	Skin_Not_Sun_Exposed_Suprapubic	0.947406	SLC35A1	intron_6_88216166_88218138	ENSG00000164414.19	0.968539
intron_6_87636486_87653116	0.332601	Skin_Not_Sun_Exposed_Suprapubic	0.947406	ORC3	intron_6_88346204_88362834	ENSG00000135336.16	0.968889
intron_6_96603772_96604750	0.334968	Skin_Not_Sun_Exposed_Suprapubic	0.947406	FHL5	intron_6_97051648_97052626	ENSG00000112214.11	-0.964155
intron_7_155680908_155700773	0.33434	Skin_Not_Sun_Exposed_Suprapubic	0.947406	RBM33	intron_7_155473602_155493467	ENSG00000184863.11	-0.965409
intron_7_87341684_87345043	0.334458	Skin_Not_Sun_Exposed_Suprapubic	0.947406	TP53TG1	intron_7_86971000_86974359	ENSG00000182165.20	-0.965174
intron_7_87341684_87345234	0.334458	Skin_Not_Sun_Exposed_Suprapubic	0.947406	TP53TG1	intron_7_86971000_86974550	ENSG00000182165.20	-0.965174
intron_8_123437334_123441306	0.334776	Skin_Not_Sun_Exposed_Suprapubic	0.947406	NTAQ1	intron_8_124449574_124453546	ENSG00000156795.8	-0.964539
intron_8_143922395_143922504	0.335031	Skin_Not_Sun_Exposed_Suprapubic	0.947406	PLEC	intron_8_144996563_144996672	ENSG00000178209.17	-0.964029
intron_8_143922395_143926784	0.335031	Skin_Not_Sun_Exposed_Suprapubic	0.947406	PLEC	intron_8_144996563_145000952	ENSG00000178209.17	-0.964029
intron_8_94868813_94871884	0.333549	Skin_Not_Sun_Exposed_Suprapubic	0.947406	INTS8	intron_8_95881041_95884112	ENSG00000164941.14	0.96699
intron_9_33464161_33464879	0.3336	Skin_Not_Sun_Exposed_Suprapubic	0.947406	NOL6	intron_9_33464159_33464877	ENSG00000165271.17	-0.966887
intron_14_50420106_50423121	0.322472	Minor_Salivary_Gland	0.947406	MAP4K5	intron_14_50886824_50889839	ENSG00000012983.12	-0.98939
intron_19_3282267_3282427	0.393775	smultixcan	0.947415	CELF5	intron_19_3282265_3282425	ENSG00000161082.13	-0.852792
intron_22_50267627_50267820	0.393792	smultixcan	0.947415	MAPK11	intron_22_50706056_50706249	ENSG00000185386.15	0.556148
intron_2_25027517_25035273	0.393775	smultixcan	0.947415	DNAJC27-AS1	intron_2_25250386_25258142	ENSG00000224165.8	0.852792
intron_7_38394214_38422421	0.393783	smultixcan	0.947415	AMPH	intron_7_38433814_38462021	ENSG00000078053.17	-0.978152
intron_7_75987428_75987718	0.39376	smultixcan	0.947415	TMEM120A	intron_7_75616746_75617036	ENSG00000189077.11	1.03238
intron_9_115048532_115057153	0.393787	smultixcan	0.947415	TNC	intron_9_117810811_117819432	ENSG00000041982.17	0.711898
intron_3_12600415_12604136	0.327581	Muscle_Skeletal	0.947415	RAF1	intron_3_12641914_12645635	ENSG00000132155.14	0.978997
intron_16_70476334_70478272	0.351901	Brain_Substantia_nigra	0.947417	FCSK	intron_16_70510237_70512175	ENSG00000157353.17	-0.930909
intron_2_232550744_232556416	0.351864	Brain_Substantia_nigra	0.947417	EIF4E2	intron_2_233415454_233421126	ENSG00000135930.15	-0.930979
intron_4_53379117_53379225	0.351836	Brain_Substantia_nigra	0.947417	ENSG00000282278	intron_4_54245284_54245392	ENSG00000282278.1	-0.931035
intron_4_53379117_53379225	0.351836	Brain_Substantia_nigra	0.947417	FIP1L1	intron_4_54245284_54245392	ENSG00000145216.17	-0.931035
intron_10_110901612_110918121	0.352502	Esophagus_Gastroesophageal_Junction	0.947418	BBIP1	intron_10_112661370_112677879	ENSG00000214413.9	0.929747
intron_10_27219857_27223207	0.353251	Esophagus_Gastroesophageal_Junction	0.947418	ACBD5	intron_10_27508786_27512136	ENSG00000107897.20	0.928302
intron_10_27219857_27223338	0.353251	Esophagus_Gastroesophageal_Junction	0.947418	ACBD5	intron_10_27508786_27512267	ENSG00000107897.20	-0.928302
intron_10_27223239_27223338	0.353251	Esophagus_Gastroesophageal_Junction	0.947418	ACBD5	intron_10_27512168_27512267	ENSG00000107897.20	0.928302
intron_10_70140141_70145421	0.352205	Esophagus_Gastroesophageal_Junction	0.947418	TYSND1	intron_10_71899897_71905177	ENSG00000156521.14	0.93032
intron_11_3129169_3165216	0.350468	Esophagus_Gastroesophageal_Junction	0.947418	OSBPL5	intron_11_3150399_3186446	ENSG00000021762.20	-0.933682
intron_11_43881179_43882583	0.350273	Esophagus_Gastroesophageal_Junction	0.947418	ALKBH3	intron_11_43902729_43904133	ENSG00000166199.13	0.934059
intron_11_67307436_67307549	0.350307	Esophagus_Gastroesophageal_Junction	0.947418	SSH3	intron_11_67074907_67075020	ENSG00000172830.13	-0.933993
intron_11_67307737_67307846	0.350307	Esophagus_Gastroesophageal_Junction	0.947418	SSH3	intron_11_67075208_67075317	ENSG00000172830.13	-0.933993
intron_11_67440439_67440702	0.353111	Esophagus_Gastroesophageal_Junction	0.947418	CORO1B	intron_11_67207910_67208173	ENSG00000172725.14	-0.928571
intron_11_67440439_67441125	0.353111	Esophagus_Gastroesophageal_Junction	0.947418	CORO1B	intron_11_67207910_67208596	ENSG00000172725.14	0.928571
intron_11_69671819_69675190	0.349326	Esophagus_Gastroesophageal_Junction	0.947418	LTO1	intron_11_69486587_69489958	ENSG00000149716.13	0.935897
intron_11_70116499_70124350	0.35016	Esophagus_Gastroesophageal_Junction	0.947418	ANO1	intron_11_69962605_69970456	ENSG00000131620.18	-0.934279
intron_11_71458544_71463432	0.35259	Esophagus_Gastroesophageal_Junction	0.947418	NADSYN1	intron_11_71169590_71174478	ENSG00000172890.13	0.929577
intron_12_100166636_100167336	0.350352	Esophagus_Gastroesophageal_Junction	0.947418	GOLGA2P5	intron_12_100560414_100561114	ENSG00000290571.1	-0.933907
intron_12_113186021_113186193	0.351186	Esophagus_Gastroesophageal_Junction	0.947418	RITA1	intron_12_113623826_113623998	ENSG00000139405.16	-0.932292
intron_12_113186021_113186683	0.351186	Esophagus_Gastroesophageal_Junction	0.947418	RITA1	intron_12_113623826_113624488	ENSG00000139405.16	-0.932292
intron_12_113290998_113291609	0.351186	Esophagus_Gastroesophageal_Junction	0.947418	TPCN1	intron_12_113728803_113729414	ENSG00000186815.13	-0.932292
intron_12_113818186_113823209	0.353745	Esophagus_Gastroesophageal_Junction	0.947418	RBM19	intron_12_114255991_114261014	ENSG00000122965.11	-0.92735
intron_12_121899845_121903006	0.351836	Esophagus_Gastroesophageal_Junction	0.947418	PSMD9	intron_12_122337751_122340912	ENSG00000110801.14	0.931035
intron_12_123459900_123465538	0.350657	Esophagus_Gastroesophageal_Junction	0.947418	SNRNP35	intron_12_123944447_123950085	ENSG00000184209.15	0.933315
intron_12_409421_411747	0.349882	Esophagus_Gastroesophageal_Junction	0.947418	CCDC77	intron_12_518587_520913	ENSG00000120647.10	0.934819
intron_12_51056245_51056350	0.353923	Esophagus_Gastroesophageal_Junction	0.947418	LETMD1	intron_12_51450028_51450133	ENSG00000050426.16	-0.927007
intron_12_51056502_51059361	0.353923	Esophagus_Gastroesophageal_Junction	0.947418	LETMD1	intron_12_51450285_51453144	ENSG00000050426.16	-0.927007
intron_12_51058128_51059361	0.353923	Esophagus_Gastroesophageal_Junction	0.947418	LETMD1	intron_12_51451911_51453144	ENSG00000050426.16	0.927007
intron_12_57310463_57395749	0.351201	Esophagus_Gastroesophageal_Junction	0.947418	R3HDM2	intron_12_57704246_57789532	ENSG00000179912.21	0.932263
intron_12_64747918_64752698	0.352849	Esophagus_Gastroesophageal_Junction	0.947418	GNS	intron_12_65141698_65146478	ENSG00000135677.11	-0.929078
intron_12_6492972_6493459	0.349539	Esophagus_Gastroesophageal_Junction	0.947418	MRPL51	intron_12_6602138_6602625	ENSG00000111639.8	-0.935484
intron_13_114263014_114265150	0.351503	Esophagus_Gastroesophageal_Junction	0.947418	CDC16	intron_13_115028489_115030625	ENSG00000130177.16	0.931677
intron_13_37009809_37010552	0.353378	Esophagus_Gastroesophageal_Junction	0.947418	SUPT20H	intron_13_37583946_37584689	ENSG00000102710.21	-0.928058
intron_13_37009809_37012192	0.353378	Esophagus_Gastroesophageal_Junction	0.947418	SUPT20H	intron_13_37583946_37586329	ENSG00000102710.21	0.928058
intron_13_37010655_37012192	0.349712	Esophagus_Gastroesophageal_Junction	0.947418	SUPT20H	intron_13_37584792_37586329	ENSG00000102710.21	-0.935148
intron_13_52417141_52417992	0.352883	Esophagus_Gastroesophageal_Junction	0.947418	VPS36	intron_13_52991276_52992127	ENSG00000136100.14	0.929012
intron_13_75341235_75341496	0.349774	Esophagus_Gastroesophageal_Junction	0.947418	TBC1D4	intron_13_75915371_75915632	ENSG00000136111.14	-0.935028
intron_14_23379123_23379299	0.351303	Esophagus_Gastroesophageal_Junction	0.947418	CMTM5	intron_14_23848332_23848508	ENSG00000166091.21	0.932065
intron_14_39132068_39136440	0.353445	Esophagus_Gastroesophageal_Junction	0.947418	GEMIN2	intron_14_39601272_39605644	ENSG00000092208.19	0.927929
intron_14_73988172_74011091	0.35092	Esophagus_Gastroesophageal_Junction	0.947418	ENTPD5	intron_14_74454875_74477794	ENSG00000187097.13	0.932806
intron_15_38253217_38299373	0.352404	Esophagus_Gastroesophageal_Junction	0.947418	SPRED1	intron_15_38545418_38591574	ENSG00000166068.13	0.929936
intron_15_61856409_61863440	0.350752	Esophagus_Gastroesophageal_Junction	0.947418	VPS13C	intron_15_62148608_62155639	ENSG00000129003.19	0.933131
intron_15_72346710_72347686	0.35142	Esophagus_Gastroesophageal_Junction	0.947418	HEXA	intron_15_72639051_72640027	ENSG00000213614.11	0.931839
intron_15_88468024_88475110	0.352061	Esophagus_Gastroesophageal_Junction	0.947418	MRPS11	intron_15_89011255_89018341	ENSG00000181991.16	0.930599
intron_15_90880115_90880691	0.349827	Esophagus_Gastroesophageal_Junction	0.947418	FURIN	intron_15_91423345_91423921	ENSG00000140564.13	0.934924
intron_16_25126126_25128475	0.352041	Esophagus_Gastroesophageal_Junction	0.947418	LCMT1	intron_16_25137447_25139796	ENSG00000205629.12	-0.930638
intron_16_27219110_27220566	0.349674	Esophagus_Gastroesophageal_Junction	0.947418	KDM8	intron_16_27230431_27231887	ENSG00000155666.12	0.935223
intron_16_56485738_56496967	0.350648	Esophagus_Gastroesophageal_Junction	0.947418	BBS2	intron_16_56519650_56530879	ENSG00000125124.14	0.933333
intron_16_56485738_56496967	0.350648	Esophagus_Gastroesophageal_Junction	0.947418	ENSG00000288725	intron_16_56519650_56530879	ENSG00000288725.1	0.933333
intron_16_67004873_67005240	0.349946	Esophagus_Gastroesophageal_Junction	0.947418	CES4A	intron_16_67038776_67039143	ENSG00000172824.17	0.934694
intron_16_69799295_69840126	0.352849	Esophagus_Gastroesophageal_Junction	0.947418	WWP2	intron_16_69833198_69874029	ENSG00000198373.13	-0.929078
intron_16_70476334_70478272	0.351901	Esophagus_Gastroesophageal_Junction	0.947418	FCSK	intron_16_70510237_70512175	ENSG00000157353.17	-0.930909
intron_16_722083_722309	0.353378	Esophagus_Gastroesophageal_Junction	0.947418	ANTKMT	intron_16_772083_772309	ENSG00000103254.10	0.928058
intron_16_84495913_84497934	0.353111	Esophagus_Gastroesophageal_Junction	0.947418	MEAK7	intron_16_84529519_84531540	ENSG00000140950.16	-0.928571
intron_16_8813106_8847724	0.352566	Esophagus_Gastroesophageal_Junction	0.947418	PMM2	intron_16_8906963_8941581	ENSG00000140650.13	0.929624
intron_16_89549336_89550494	0.352066	Esophagus_Gastroesophageal_Junction	0.947418	SPG7	intron_16_89615744_89616902	ENSG00000197912.16	-0.930589
intron_17_29110101_29110436	0.350395	Esophagus_Gastroesophageal_Junction	0.947418	MYO18A	intron_17_27437119_27437454	ENSG00000196535.20	-0.933824
intron_17_42130590_42137762	0.351724	Esophagus_Gastroesophageal_Junction	0.947418	RAB5C	intron_17_40282608_40289780	ENSG00000108774.15	-0.93125
intron_17_42130590_42154893	0.351724	Esophagus_Gastroesophageal_Junction	0.947418	ENSG00000267261	intron_17_40282608_40306911	ENSG00000267261.5	0.93125
intron_17_42130590_42154893	0.351724	Esophagus_Gastroesophageal_Junction	0.947418	RAB5C	intron_17_40282608_40306911	ENSG00000108774.15	0.93125
intron_17_43814361_43816038	0.353333	Esophagus_Gastroesophageal_Junction	0.947418	MPP3	intron_17_41891729_41893406	ENSG00000161647.19	0.928144
intron_17_49636809_49646116	0.351211	Esophagus_Gastroesophageal_Junction	0.947418	SPOP	intron_17_47714171_47723478	ENSG00000121067.19	0.932243
intron_17_68444589_68450728	0.351724	Esophagus_Gastroesophageal_Junction	0.947418	WIPI1	intron_17_66440730_66446869	ENSG00000070540.13	-0.93125
intron_17_68450897_68457342	0.351724	Esophagus_Gastroesophageal_Junction	0.947418	WIPI1	intron_17_66447038_66453483	ENSG00000070540.13	-0.93125
intron_18_79949636_79950724	0.353785	Esophagus_Gastroesophageal_Junction	0.947418	SLC66A2	intron_18_77709636_77710724	ENSG00000122490.19	-0.927273
intron_18_79949655_79950724	0.353785	Esophagus_Gastroesophageal_Junction	0.947418	SLC66A2	intron_18_77709655_77710724	ENSG00000122490.19	0.927273
intron_19_20024376_20039343	0.349616	Esophagus_Gastroesophageal_Junction	0.947418	ZNF682	intron_19_20135185_20150152	ENSG00000197124.12	-0.935335
intron_19_40255269_40256926	0.351942	Esophagus_Gastroesophageal_Junction	0.947418	AKT2	intron_19_40761176_40762833	ENSG00000105221.18	-0.930829
intron_19_42358307_42358787	0.350858	Esophagus_Gastroesophageal_Junction	0.947418	MEGF8	intron_19_42862459_42862939	ENSG00000105429.13	0.932927
intron_19_42358954_42359098	0.350858	Esophagus_Gastroesophageal_Junction	0.947418	MEGF8	intron_19_42863106_42863250	ENSG00000105429.13	0.932927
intron_19_49158259_49166041	0.350358	Esophagus_Gastroesophageal_Junction	0.947418	TRPM4	intron_19_49661516_49669298	ENSG00000130529.16	0.933895
intron_19_57875226_57876916	0.352061	Esophagus_Gastroesophageal_Junction	0.947418	ZNF814	intron_19_58386594_58388284	ENSG00000204514.11	-0.930598
intron_19_6373557_6374203	0.351411	Esophagus_Gastroesophageal_Junction	0.947418	ALKBH7	intron_19_6373568_6374214	ENSG00000125652.8	-0.931857
intron_19_6373739_6374203	0.351411	Esophagus_Gastroesophageal_Junction	0.947418	ALKBH7	intron_19_6373750_6374214	ENSG00000125652.8	0.931857
intron_19_6750633_6751063	0.352784	Esophagus_Gastroesophageal_Junction	0.947418	TRIP10	intron_19_6750644_6751074	ENSG00000125733.18	0.929204
intron_1_204430038_204431669	0.352923	Esophagus_Gastroesophageal_Junction	0.947418	PIK3C2B	intron_1_204399166_204400797	ENSG00000133056.14	-0.928934
intron_1_222715800_222718925	0.352084	Esophagus_Gastroesophageal_Junction	0.947418	BROX	intron_1_222889142_222892267	ENSG00000162819.12	-0.930556
intron_1_228106918_228107668	0.353076	Esophagus_Gastroesophageal_Junction	0.947418	MRPL55	intron_1_228294619_228295369	ENSG00000162910.19	0.92864
intron_1_235980653_235981611	0.353482	Esophagus_Gastroesophageal_Junction	0.947418	NID1	intron_1_236143953_236144911	ENSG00000116962.15	0.927857
intron_1_3511687_3512006	0.350084	Esophagus_Gastroesophageal_Junction	0.947418	MEGF6	intron_1_3428251_3428570	ENSG00000162591.17	-0.934426
intron_1_46652628_46658127	0.352404	Esophagus_Gastroesophageal_Junction	0.947418	ATPAF1	intron_1_47118300_47123799	ENSG00000123472.13	-0.929936
intron_1_53878722_53883113	0.353244	Esophagus_Gastroesophageal_Junction	0.947418	YIPF1	intron_1_54344395_54348786	ENSG00000058799.15	0.928315
intron_1_53883031_53883113	0.353244	Esophagus_Gastroesophageal_Junction	0.947418	YIPF1	intron_1_54348704_54348786	ENSG00000058799.15	-0.928315
intron_1_53883276_53888907	0.353244	Esophagus_Gastroesophageal_Junction	0.947418	YIPF1	intron_1_54348949_54354580	ENSG00000058799.15	0.928315
intron_1_54608068_54608957	0.353923	Esophagus_Gastroesophageal_Junction	0.947418	ACOT11	intron_1_55073741_55074630	ENSG00000162390.18	-0.927007
intron_20_3213383_3213985	0.352485	Esophagus_Gastroesophageal_Junction	0.947418	ITPA	intron_20_3194029_3194631	ENSG00000125877.13	-0.929781
intron_20_35013066_35016008	0.353333	Esophagus_Gastroesophageal_Junction	0.947418	TRPC4AP	intron_20_33600869_33603811	ENSG00000100991.12	0.928144
intron_20_35021332_35035123	0.353333	Esophagus_Gastroesophageal_Junction	0.947418	TRPC4AP	intron_20_33609135_33622926	ENSG00000100991.12	0.928144
intron_20_35021356_35035123	0.353333	Esophagus_Gastroesophageal_Junction	0.947418	TRPC4AP	intron_20_33609159_33622926	ENSG00000100991.12	-0.928144
intron_20_35134949_35137880	0.351488	Esophagus_Gastroesophageal_Junction	0.947418	EDEM2	intron_20_33722752_33725683	ENSG00000088298.13	-0.931707
intron_20_3673658_3673745	0.35015	Esophagus_Gastroesophageal_Junction	0.947418	ADAM33	intron_20_3654305_3654392	ENSG00000149451.19	0.934299
intron_20_43530419_43530798	0.352315	Esophagus_Gastroesophageal_Junction	0.947418	ENSG00000288000	intron_20_42159059_42159438	ENSG00000288000.1	0.930108
intron_20_43530419_43530798	0.352315	Esophagus_Gastroesophageal_Junction	0.947418	L3MBTL1	intron_20_42159059_42159438	ENSG00000185513.18	0.930108
intron_20_43530889_43532773	0.352315	Esophagus_Gastroesophageal_Junction	0.947418	ENSG00000288000	intron_20_42159529_42161413	ENSG00000288000.1	-0.930108
intron_20_43530889_43532773	0.352315	Esophagus_Gastroesophageal_Junction	0.947418	L3MBTL1	intron_20_42159529_42161413	ENSG00000185513.18	-0.930108
intron_20_43591054_43594693	0.350648	Esophagus_Gastroesophageal_Junction	0.947418	IFT52	intron_20_42219694_42223333	ENSG00000101052.13	-0.933333
intron_20_49279208_49289045	0.353667	Esophagus_Gastroesophageal_Junction	0.947418	ZFAS1	intron_20_47895745_47905582	ENSG00000177410.13	-0.9275
intron_21_46398130_46398235	0.353861	Esophagus_Gastroesophageal_Junction	0.947418	PCNT	intron_21_47818044_47818149	ENSG00000160299.19	-0.927126
intron_21_46560783_46561748	0.35355	Esophagus_Gastroesophageal_Junction	0.947418	DIP2A	intron_21_47980696_47981661	ENSG00000160305.18	0.927726
intron_2_101271744_101272842	0.353923	Esophagus_Gastroesophageal_Junction	0.947418	RNF149	intron_2_101888206_101889304	ENSG00000163162.9	-0.927007
intron_2_101271744_101273127	0.353923	Esophagus_Gastroesophageal_Junction	0.947418	RNF149	intron_2_101888206_101889589	ENSG00000163162.9	0.927007
intron_2_101273341_101281859	0.353923	Esophagus_Gastroesophageal_Junction	0.947418	RNF149	intron_2_101889803_101898321	ENSG00000163162.9	0.927007
intron_2_127865205_127866900	0.3499	Esophagus_Gastroesophageal_Junction	0.947418	AMMECR1L	intron_2_128622779_128624474	ENSG00000144233.12	-0.934783
intron_2_1516982_1542421	0.35277	Esophagus_Gastroesophageal_Junction	0.947418	TPO	intron_2_1520754_1546193	ENSG00000115705.22	-0.929229
intron_2_166409935_166410220	0.349355	Esophagus_Gastroesophageal_Junction	0.947418	SCN7A	intron_2_167266445_167266730	ENSG00000136546.17	-0.935841
intron_2_233551519_233554380	0.350354	Esophagus_Gastroesophageal_Junction	0.947418	USP40	intron_2_234460165_234463026	ENSG00000085982.16	-0.933902
intron_2_61134276_61162842	0.353923	Esophagus_Gastroesophageal_Junction	0.947418	ENSG00000274769	intron_2_61361411_61389977	ENSG00000274769.1	-0.927007
intron_2_96015325_96021125	0.352296	Esophagus_Gastroesophageal_Junction	0.947418	ENSG00000291176	intron_2_96681073_96686873	ENSG00000291176.1	0.930146
intron_3_132467313_132473145	0.349539	Esophagus_Gastroesophageal_Junction	0.947418	DNAJC13	intron_3_132186157_132191989	ENSG00000138246.17	0.935484
intron_3_146536565_146544467	0.35324	Esophagus_Gastroesophageal_Junction	0.947418	PLSCR1	intron_3_146254352_146262254	ENSG00000188313.13	-0.928324
intron_3_9662375_9668719	0.35143	Esophagus_Gastroesophageal_Junction	0.947418	MTMR14	intron_3_9704059_9710403	ENSG00000163719.20	0.931818
intron_4_121848928_121852956	0.3499	Esophagus_Gastroesophageal_Junction	0.947418	BBS7	intron_4_122770083_122774111	ENSG00000138686.10	0.934783
intron_4_142160561_142173632	0.352191	Esophagus_Gastroesophageal_Junction	0.947418	INPP4B	intron_4_143081714_143094785	ENSG00000109452.13	0.930348
intron_4_53379117_53379225	0.351836	Esophagus_Gastroesophageal_Junction	0.947418	ENSG00000282278	intron_4_54245284_54245392	ENSG00000282278.1	-0.931035
intron_4_53379117_53379225	0.351836	Esophagus_Gastroesophageal_Junction	0.947418	FIP1L1	intron_4_54245284_54245392	ENSG00000145216.17	-0.931035
intron_4_761416_764984	0.352335	Esophagus_Gastroesophageal_Junction	0.947418	PCGF3	intron_4_755204_758772	ENSG00000185619.19	0.93007
intron_4_83267774_83269860	0.353785	Esophagus_Gastroesophageal_Junction	0.947418	COQ2	intron_4_84188927_84191013	ENSG00000173085.15	-0.927273
intron_4_98482175_98486738	0.350796	Esophagus_Gastroesophageal_Junction	0.947418	TSPAN5	intron_4_99403326_99407889	ENSG00000168785.8	0.933047
intron_5_134744052_134750759	0.351632	Esophagus_Gastroesophageal_Junction	0.947418	CAMLG	intron_5_134079742_134086449	ENSG00000164615.6	0.931429
intron_5_146480094_146482592	0.349881	Esophagus_Gastroesophageal_Junction	0.947418	TCERG1	intron_5_145859657_145862155	ENSG00000113649.13	0.93482
intron_5_148410765_148414136	0.350864	Esophagus_Gastroesophageal_Junction	0.947418	FBXO38	intron_5_147790328_147793699	ENSG00000145868.17	0.932915
intron_5_154097271_154121718	0.351836	Esophagus_Gastroesophageal_Junction	0.947418	MFAP3	intron_5_153476831_153501278	ENSG00000037749.13	-0.931035
intron_5_177301807_177301925	0.349729	Esophagus_Gastroesophageal_Junction	0.947418	MXD3	intron_5_176728808_176728926	ENSG00000213347.11	0.935115
intron_5_177301807_177301925	0.349729	Esophagus_Gastroesophageal_Junction	0.947418	RAB24	intron_5_176728808_176728926	ENSG00000169228.14	0.935115
intron_5_66054951_66076316	0.352255	Esophagus_Gastroesophageal_Junction	0.947418	ERBIN	intron_5_65350779_65372144	ENSG00000112851.16	-0.930224
intron_6_130876775_130878104	0.353049	Esophagus_Gastroesophageal_Junction	0.947418	EPB41L2	intron_6_131197915_131199244	ENSG00000079819.20	-0.928692
intron_6_152995319_152998550	0.350611	Esophagus_Gastroesophageal_Junction	0.947418	MTRF1L	intron_6_153316454_153319685	ENSG00000112031.16	-0.933404
intron_6_3000085_3003669	0.349698	Esophagus_Gastroesophageal_Junction	0.947418	NQO2	intron_6_3000319_3003903	ENSG00000124588.22	-0.935176
intron_6_42632904_42635418	0.351821	Esophagus_Gastroesophageal_Junction	0.947418	UBR2	intron_6_42600642_42603156	ENSG00000024048.11	-0.931063
intron_6_52488675_52490140	0.353077	Esophagus_Gastroesophageal_Junction	0.947418	EFHC1	intron_6_52353473_52354938	ENSG00000096093.16	0.928637
intron_7_45726236_45728178	0.352371	Esophagus_Gastroesophageal_Junction	0.947418	ENSG00000291207	intron_7_45765835_45767777	ENSG00000291207.1	-0.93
intron_7_45729026_45736787	0.352371	Esophagus_Gastroesophageal_Junction	0.947418	ENSG00000291207	intron_7_45768625_45776386	ENSG00000291207.1	-0.93
intron_7_6436533_6445953	0.350858	Esophagus_Gastroesophageal_Junction	0.947418	DAGLB	intron_7_6476164_6485584	ENSG00000164535.15	-0.932927
intron_7_77940659_77942700	0.353584	Esophagus_Gastroesophageal_Junction	0.947418	PHTF2	intron_7_77569976_77572017	ENSG00000006576.17	-0.92766
intron_8_132572480_132578408	0.350905	Esophagus_Gastroesophageal_Junction	0.947418	DNAAF11	intron_8_133584728_133590655	ENSG00000129295.10	0.932836
intron_8_143938692_143973403	0.352051	Esophagus_Gastroesophageal_Junction	0.947418	PLEC	intron_8_145012860_145047571	ENSG00000178209.17	0.930618
intron_8_23298947_23302027	0.350543	Esophagus_Gastroesophageal_Junction	0.947418	LOXL2	intron_8_23156460_23159540	ENSG00000134013.16	-0.933537
intron_8_27736245_27740472	0.349659	Esophagus_Gastroesophageal_Junction	0.947418	CCDC25	intron_8_27593762_27597989	ENSG00000147419.19	-0.935252
intron_8_38177139_38192688	0.352251	Esophagus_Gastroesophageal_Junction	0.947418	BAG4	intron_8_38034657_38050206	ENSG00000156735.11	0.930233
intron_8_97029494_97066009	0.352251	Esophagus_Gastroesophageal_Junction	0.947418	CPQ	intron_8_98041722_98078237	ENSG00000104324.16	-0.930233
intron_9_108882187_108889332	0.353344	Esophagus_Gastroesophageal_Junction	0.947418	ELP1	intron_9_111644467_111651612	ENSG00000070061.16	-0.928122
intron_9_112701880_112716461	0.351147	Esophagus_Gastroesophageal_Junction	0.947418	INIP	intron_9_115464160_115478741	ENSG00000148153.14	-0.932367
intron_9_130101223_130104420	0.351231	Esophagus_Gastroesophageal_Junction	0.947418	GPR107	intron_9_132863502_132866699	ENSG00000148358.20	0.932203
intron_9_133360434_133361056	0.353923	Esophagus_Gastroesophageal_Junction	0.947418	SURF2	intron_9_136227310_136227932	ENSG00000148291.10	-0.927007
intron_9_6981118_6984166	0.353164	Esophagus_Gastroesophageal_Junction	0.947418	KDM4C	intron_9_6981118_6984166	ENSG00000107077.19	-0.928469
intron_15_88468024_88475110	0.352061	Brain_Substantia_nigra	0.947419	MRPS11	intron_15_89011255_89018341	ENSG00000181991.16	0.930599
intron_19_40622667_40622950	0.352242	Brain_Substantia_nigra	0.947419	LTBP4	intron_19_41128572_41128855	ENSG00000090006.18	0.93025
intron_1_45398980_45421725	0.352373	Brain_Substantia_nigra	0.947419	TESK2	intron_1_45864652_45887397	ENSG00000070759.17	-0.929996
intron_20_43530419_43530798	0.352315	Brain_Substantia_nigra	0.947419	ENSG00000288000	intron_20_42159059_42159438	ENSG00000288000.1	-0.930108
intron_20_43530419_43530798	0.352315	Brain_Substantia_nigra	0.947419	L3MBTL1	intron_20_42159059_42159438	ENSG00000185513.18	-0.930108
intron_22_38202212_38213823	0.352295	Brain_Substantia_nigra	0.947419	MAFF	intron_22_38598219_38609830	ENSG00000185022.12	0.930147
intron_2_119562114_119587119	0.352251	Brain_Substantia_nigra	0.947419	CFAP221	intron_2_120319690_120344695	ENSG00000163075.13	0.930233
intron_7_45726236_45728178	0.352371	Brain_Substantia_nigra	0.947419	ENSG00000291207	intron_7_45765835_45767777	ENSG00000291207.1	-0.93
intron_7_45729026_45736787	0.352371	Brain_Substantia_nigra	0.947419	ENSG00000291207	intron_7_45768625_45776386	ENSG00000291207.1	-0.93
intron_8_38177139_38192688	0.352251	Brain_Substantia_nigra	0.947419	BAG4	intron_8_38034657_38050206	ENSG00000156735.11	-0.930233
intron_6_25653452_25661552	0.317683	Heart_Atrial_Appendage	0.947424	ENSG00000290217	intron_6_25653680_25661780	ENSG00000290217.1	0.999231
intron_6_25653452_25661552	0.317683	Heart_Atrial_Appendage	0.947424	SCGN	intron_6_25653680_25661780	ENSG00000079689.15	0.999231
intron_10_110876070_110881275	0.295749	Brain_Frontal_Cortex_BA9	0.947425	PDCD4	intron_10_112635828_112641033	ENSG00000150593.18	1.04559
intron_10_89612048_89644600	0.295325	Brain_Frontal_Cortex_BA9	0.947425	PANK1	intron_10_91371805_91404357	ENSG00000152782.18	-1.04651
intron_11_119315263_119317035	0.296609	Brain_Frontal_Cortex_BA9	0.947425	MCAM	intron_11_119185973_119187745	ENSG00000076706.17	1.04373
intron_11_504996_506609	0.295449	Brain_Frontal_Cortex_BA9	0.947425	RNH1	intron_11_504996_506609	ENSG00000023191.17	1.04624
intron_11_77764689_77820528	0.295813	Brain_Frontal_Cortex_BA9	0.947425	RSF1	intron_11_77475734_77531574	ENSG00000048649.14	-1.04545
intron_11_87038186_87067694	0.296943	Brain_Frontal_Cortex_BA9	0.947425	TMEM135	intron_11_86749228_86778736	ENSG00000166575.17	1.04301
intron_12_118773302_118773611	0.296688	Brain_Frontal_Cortex_BA9	0.947425	LINC02440	intron_12_119211107_119211416	ENSG00000255618.2	-1.04356
intron_12_132062323_132062466	0.295072	Brain_Frontal_Cortex_BA9	0.947425	EP400	intron_12_132546868_132547011	ENSG00000183495.15	1.04706
intron_12_30710470_30711566	0.296664	Brain_Frontal_Cortex_BA9	0.947425	CAPRIN2	intron_12_30863404_30864500	ENSG00000110888.19	1.04361
intron_12_30710514_30711566	0.296664	Brain_Frontal_Cortex_BA9	0.947425	CAPRIN2	intron_12_30863448_30864500	ENSG00000110888.19	-1.04361
intron_12_45922194_45922463	0.297352	Brain_Frontal_Cortex_BA9	0.947425	SCAF11	intron_12_46315977_46316246	ENSG00000139218.18	1.04213
intron_12_53725266_53725690	0.29547	Brain_Frontal_Cortex_BA9	0.947425	CALCOCO1	intron_12_54119050_54119474	ENSG00000012822.16	-1.0462
intron_12_56323913_56324037	0.296591	Brain_Frontal_Cortex_BA9	0.947425	PAN2	intron_12_56717697_56717821	ENSG00000135473.16	-1.04377
intron_12_56344135_56346146	0.296591	Brain_Frontal_Cortex_BA9	0.947425	STAT2	intron_12_56737919_56739930	ENSG00000170581.15	1.04377
intron_12_57772397_57773017	0.297566	Brain_Frontal_Cortex_BA9	0.947425	EEF1AKMT3	intron_12_58166180_58166800	ENSG00000123427.17	-1.04167
intron_12_57772901_57773017	0.297566	Brain_Frontal_Cortex_BA9	0.947425	EEF1AKMT3	intron_12_58166684_58166800	ENSG00000123427.17	1.04167
intron_12_57772901_57773017	0.297566	Brain_Frontal_Cortex_BA9	0.947425	ENSG00000257921	intron_12_58166684_58166800	ENSG00000257921.6	1.04167
intron_12_57793073_57796177	0.297566	Brain_Frontal_Cortex_BA9	0.947425	ENSG00000257921	intron_12_58186856_58189960	ENSG00000257921.6	-1.04167
intron_12_57793073_57796177	0.297566	Brain_Frontal_Cortex_BA9	0.947425	TSFM	intron_12_58186856_58189960	ENSG00000123297.20	-1.04167
intron_12_62832279_62934492	0.297519	Brain_Frontal_Cortex_BA9	0.947425	PPM1H	intron_12_63226059_63328272	ENSG00000111110.12	-1.04177
intron_13_114009464_114011171	0.296431	Brain_Frontal_Cortex_BA9	0.947425	RASA3	intron_13_114774940_114776647	ENSG00000185989.11	-1.04412
intron_13_52378789_52386028	0.297509	Brain_Frontal_Cortex_BA9	0.947425	THSD1	intron_13_52952924_52960163	ENSG00000136114.17	1.04179
intron_13_52378789_52397232	0.297509	Brain_Frontal_Cortex_BA9	0.947425	THSD1	intron_13_52952924_52971367	ENSG00000136114.17	-1.04179
intron_14_104771816_104772365	0.296575	Brain_Frontal_Cortex_BA9	0.947425	AKT1	intron_14_105238153_105238702	ENSG00000142208.18	-1.04381
intron_14_44903613_44904395	0.296404	Brain_Frontal_Cortex_BA9	0.947425	C14orf28	intron_14_45372816_45373598	ENSG00000179476.8	1.04418
intron_14_67581038_67582069	0.29547	Brain_Frontal_Cortex_BA9	0.947425	PLEKHH1	intron_14_68047755_68048786	ENSG00000054690.14	1.0462
intron_14_74300268_74302875	0.296727	Brain_Frontal_Cortex_BA9	0.947425	ABCD4	intron_14_74766971_74769578	ENSG00000119688.21	1.04348
intron_14_74918605_74919845	0.29658	Brain_Frontal_Cortex_BA9	0.947425	RPS6KL1	intron_14_75385308_75386548	ENSG00000198208.12	1.0438
intron_14_91173403_91175934	0.297014	Brain_Frontal_Cortex_BA9	0.947425	DGLUCY	intron_14_91639747_91642278	ENSG00000133943.21	-1.04286
intron_14_91173439_91175934	0.297014	Brain_Frontal_Cortex_BA9	0.947425	DGLUCY	intron_14_91639783_91642278	ENSG00000133943.21	1.04286
intron_15_50432499_50439009	0.296974	Brain_Frontal_Cortex_BA9	0.947425	USP8	intron_15_50724696_50731206	ENSG00000138592.14	1.04294
intron_15_70057658_70058159	0.297063	Brain_Frontal_Cortex_BA9	0.947425	TLE3	intron_15_70349997_70350498	ENSG00000140332.18	-1.04275
intron_17_4181372_4182181	0.295733	Brain_Frontal_Cortex_BA9	0.947425	ANKFY1	intron_17_4084667_4085476	ENSG00000185722.18	-1.04563
intron_19_35013368_35013541	0.297546	Brain_Frontal_Cortex_BA9	0.947425	GRAMD1A	intron_19_35504272_35504445	ENSG00000089351.15	-1.04171
intron_19_38893971_38899506	0.295813	Brain_Frontal_Cortex_BA9	0.947425	SIRT2	intron_19_39384611_39390146	ENSG00000068903.21	-1.04545
intron_19_4325308_4325396	0.297196	Brain_Frontal_Cortex_BA9	0.947425	STAP2	intron_19_4325305_4325393	ENSG00000178078.12	1.04246
intron_1_165632274_165649841	0.297109	Brain_Frontal_Cortex_BA9	0.947425	MGST3	intron_1_165601511_165619078	ENSG00000143198.13	1.04265
intron_1_40041493_40059334	0.297465	Brain_Frontal_Cortex_BA9	0.947425	CAP1	intron_1_40507165_40525006	ENSG00000131236.18	1.04188
intron_1_51748398_51750145	0.296414	Brain_Frontal_Cortex_BA9	0.947425	OSBPL9	intron_1_52214070_52215817	ENSG00000117859.19	1.04415
intron_1_88962145_88964556	0.296431	Brain_Frontal_Cortex_BA9	0.947425	KYAT3	intron_1_89427828_89430239	ENSG00000137944.18	-1.04412
intron_1_88962145_88964829	0.296431	Brain_Frontal_Cortex_BA9	0.947425	KYAT3	intron_1_89427828_89430512	ENSG00000137944.18	1.04412
intron_1_89020743_89022684	0.296474	Brain_Frontal_Cortex_BA9	0.947425	GBP3	intron_1_89486426_89488367	ENSG00000117226.12	-1.04403
intron_20_35626803_35627280	0.296082	Brain_Frontal_Cortex_BA9	0.947425	CPNE1	intron_20_34214725_34215202	ENSG00000214078.13	1.04487
intron_20_49280570_49289045	0.297039	Brain_Frontal_Cortex_BA9	0.947425	ZFAS1	intron_20_47897107_47905582	ENSG00000177410.13	1.0428
intron_20_63961407_63961942	0.295044	Brain_Frontal_Cortex_BA9	0.947425	ZNF512B	intron_20_62592760_62593295	ENSG00000196700.9	1.04712
intron_22_45322426_45323175	0.296533	Brain_Frontal_Cortex_BA9	0.947425	FAM118A	intron_22_45718307_45719056	ENSG00000100376.12	-1.0439
intron_2_127489943_127491971	0.295325	Brain_Frontal_Cortex_BA9	0.947425	IWS1	intron_2_128247519_128249547	ENSG00000163166.15	-1.04651
intron_2_25237005_25239130	0.296381	Brain_Frontal_Cortex_BA9	0.947425	DNMT3A	intron_2_25459874_25461999	ENSG00000119772.19	-1.04423
intron_3_113008430_113011045	0.297071	Brain_Frontal_Cortex_BA9	0.947425	NEPRO	intron_3_112727277_112729892	ENSG00000163608.15	-1.04273
intron_3_158740466_158742030	0.297322	Brain_Frontal_Cortex_BA9	0.947425	ENSG00000240207	intron_3_158458255_158459819	ENSG00000240207.7	1.04219
intron_3_48564422_48564783	0.296431	Brain_Frontal_Cortex_BA9	0.947425	COL7A1	intron_3_48601855_48602216	ENSG00000114270.18	-1.04412
intron_4_113509672_113513328	0.297117	Brain_Frontal_Cortex_BA9	0.947425	CAMK2D	intron_4_114430828_114434484	ENSG00000145349.20	-1.04264
intron_4_113509675_113513328	0.297117	Brain_Frontal_Cortex_BA9	0.947425	CAMK2D	intron_4_114430831_114434484	ENSG00000145349.20	1.04264
intron_4_6670999_6673684	0.29658	Brain_Frontal_Cortex_BA9	0.947425	LINC02482	intron_4_6672726_6675411	ENSG00000251580.3	1.0438
intron_5_179798576_179798928	0.29512	Brain_Frontal_Cortex_BA9	0.947425	MGAT4B	intron_5_179225576_179225928	ENSG00000161013.17	-1.04696
intron_5_179798591_179798928	0.29512	Brain_Frontal_Cortex_BA9	0.947425	MGAT4B	intron_5_179225591_179225928	ENSG00000161013.17	1.04696
intron_5_60799230_60844160	0.297589	Brain_Frontal_Cortex_BA9	0.947425	ELOVL7	intron_5_60095057_60139987	ENSG00000164181.14	-1.04162
intron_6_87564232_87569517	0.294963	Brain_Frontal_Cortex_BA9	0.947425	RARS2	intron_6_88273950_88279235	ENSG00000146282.19	1.0473
intron_7_102467479_102467719	0.296727	Brain_Frontal_Cortex_BA9	0.947425	LRWD1	intron_7_102107926_102108166	ENSG00000161036.13	-1.04348
intron_7_23182206_23187052	0.295096	Brain_Frontal_Cortex_BA9	0.947425	NUP42	intron_7_23221825_23226671	ENSG00000136243.18	-1.04701
intron_7_44834562_44835529	0.296307	Brain_Frontal_Cortex_BA9	0.947425	H2AZ2	intron_7_44874161_44875128	ENSG00000105968.19	-1.04439
intron_8_17684542_17713214	0.295504	Brain_Frontal_Cortex_BA9	0.947425	MTUS1	intron_8_17542051_17570723	ENSG00000129422.15	-1.04612
intron_8_42542155_42546469	0.296641	Brain_Frontal_Cortex_BA9	0.947425	SMIM19	intron_8_42397298_42401612	ENSG00000176209.12	1.04366
intron_8_47673941_47700403	0.295939	Brain_Frontal_Cortex_BA9	0.947425	SPIDR	intron_8_48586503_48612965	ENSG00000164808.17	1.04518
intron_8_47673941_47700408	0.295939	Brain_Frontal_Cortex_BA9	0.947425	SPIDR	intron_8_48586503_48612970	ENSG00000164808.17	-1.04518
intron_8_93706196_93709771	0.295396	Brain_Frontal_Cortex_BA9	0.947425	CIBAR1	intron_8_94718424_94721999	ENSG00000188343.14	1.04636
intron_9_120471878_120477350	0.296345	Brain_Frontal_Cortex_BA9	0.947425	CDK5RAP2	intron_9_123234156_123239628	ENSG00000136861.19	1.0443
intron_9_136224909_136226774	0.297423	Brain_Frontal_Cortex_BA9	0.947425	QSOX2	intron_9_139116755_139118620	ENSG00000165661.18	-1.04198
intron_9_69248224_69252815	0.296727	Brain_Frontal_Cortex_BA9	0.947425	TJP2	intron_9_71863140_71867731	ENSG00000119139.21	1.04348
intron_9_76655502_76692074	0.296082	Brain_Frontal_Cortex_BA9	0.947425	PRUNE2	intron_9_79270418_79306990	ENSG00000106772.19	-1.04487
intron_9_76655502_76703337	0.296082	Brain_Frontal_Cortex_BA9	0.947425	PRUNE2	intron_9_79270418_79318253	ENSG00000106772.19	1.04487
intron_9_93450599_93450945	0.393805	smultixcan	0.947426	FAM120AOS	intron_9_96212881_96213227	ENSG00000188938.17	0.849699
intron_10_12087729_12088986	0.34286	Whole_Blood	0.947426	DHTKD1	intron_10_12129728_12130985	ENSG00000181192.12	-0.948529
intron_10_12167893_12169258	0.349947	Whole_Blood	0.947426	SEC61A2	intron_10_12209892_12211257	ENSG00000065665.21	0.934692
intron_10_27219857_27223207	0.353251	Whole_Blood	0.947426	ACBD5	intron_10_27508786_27512136	ENSG00000107897.20	0.928302
intron_10_27223239_27223338	0.353251	Whole_Blood	0.947426	ACBD5	intron_10_27512168_27512267	ENSG00000107897.20	0.928302
intron_10_62069797_62085702	0.342007	Whole_Blood	0.947426	ARID5B	intron_10_63829556_63845461	ENSG00000150347.17	-0.950207
intron_10_6224213_6224506	0.340207	Whole_Blood	0.947426	PFKFB3	intron_10_6266176_6266469	ENSG00000170525.21	-0.953757
intron_10_68332216_68337199	0.344094	Whole_Blood	0.947426	HNRNPH3	intron_10_70091973_70096956	ENSG00000096746.18	-0.946108
intron_10_68332235_68337199	0.344094	Whole_Blood	0.947426	HNRNPH3	intron_10_70091992_70096956	ENSG00000096746.18	0.946108
intron_10_73802576_73802674	0.345441	Whole_Blood	0.947426	NDST2	intron_10_75562334_75562432	ENSG00000166507.19	-0.94347
intron_10_87521169_87552082	0.34256	Whole_Blood	0.947426	MINPP1	intron_10_89280926_89311839	ENSG00000107789.16	0.949119
intron_10_87880438_87925513	0.353006	Whole_Blood	0.947426	PTEN	intron_10_89640195_89685270	ENSG00000171862.14	-0.928775
intron_10_95756255_95823237	0.343043	Whole_Blood	0.947426	ENTPD1	intron_10_97516012_97582994	ENSG00000138185.20	-0.948171
intron_11_110430305_110435834	0.342669	Whole_Blood	0.947426	FDX1	intron_11_110301029_110306558	ENSG00000137714.3	0.948905
intron_11_117187699_117188708	0.348279	Whole_Blood	0.947426	SIDT2	intron_11_117058415_117059424	ENSG00000149577.16	0.937933
intron_11_14519041_14610966	0.351025	Whole_Blood	0.947426	PSMA1	intron_11_14540587_14632512	ENSG00000129084.18	0.932603
intron_11_64219789_64219879	0.341861	Whole_Blood	0.947426	FERMT3	intron_11_63987261_63987351	ENSG00000149781.14	0.950495
intron_11_64219789_64219891	0.341861	Whole_Blood	0.947426	FERMT3	intron_11_63987261_63987363	ENSG00000149781.14	-0.950495
intron_11_67300499_67300990	0.346913	Whole_Blood	0.947426	ANKRD13D	intron_11_67067970_67068461	ENSG00000172932.16	0.940594
intron_11_67433042_67433126	0.345754	Whole_Blood	0.947426	RPS6KB2	intron_11_67200513_67200597	ENSG00000175634.15	0.942857
intron_11_67433194_67433340	0.345754	Whole_Blood	0.947426	RPS6KB2	intron_11_67200665_67200811	ENSG00000175634.15	0.942857
intron_11_67433216_67433340	0.345754	Whole_Blood	0.947426	RPS6KB2	intron_11_67200687_67200811	ENSG00000175634.15	-0.942857
intron_11_67434484_67434582	0.353111	Whole_Blood	0.947426	RPS6KB2	intron_11_67201955_67202053	ENSG00000175634.15	0.928571
intron_11_67439843_67440118	0.353111	Whole_Blood	0.947426	CORO1B	intron_11_67207314_67207589	ENSG00000172725.14	0.928571
intron_11_67440439_67441125	0.353111	Whole_Blood	0.947426	CORO1B	intron_11_67207910_67208596	ENSG00000172725.14	0.928571
intron_11_71491903_71497483	0.341755	Whole_Blood	0.947426	NADSYN1	intron_11_71202949_71208529	ENSG00000172890.13	0.950704
intron_11_74933872_74936884	0.341237	Whole_Blood	0.947426	XRRA1	intron_11_74644917_74647929	ENSG00000166435.17	0.951724
intron_12_109518013_109521148	0.343295	Whole_Blood	0.947426	UBE3B	intron_12_109955818_109958953	ENSG00000151148.14	-0.947674
intron_12_110645129_110647211	0.344381	Whole_Blood	0.947426	TCTN1	intron_12_111082934_111085016	ENSG00000204852.17	-0.945545
intron_12_113186021_113186683	0.351186	Whole_Blood	0.947426	RITA1	intron_12_113623826_113624488	ENSG00000139405.16	-0.932292
intron_12_113280195_113284581	0.340527	Whole_Blood	0.947426	TPCN1	intron_12_113718000_113722386	ENSG00000186815.13	-0.953125
intron_12_113290998_113291609	0.351186	Whole_Blood	0.947426	TPCN1	intron_12_113728803_113729414	ENSG00000186815.13	-0.932292
intron_12_118384067_118386114	0.347614	Whole_Blood	0.947426	SUDS3	intron_12_118821872_118823919	ENSG00000111707.12	0.939227
intron_12_118386185_118389927	0.347614	Whole_Blood	0.947426	SUDS3	intron_12_118823990_118827732	ENSG00000111707.12	0.939227
intron_12_121899845_121903006	0.351836	Whole_Blood	0.947426	PSMD9	intron_12_122337751_122340912	ENSG00000110801.14	0.931035
intron_12_132626317_132632315	0.34832	Whole_Blood	0.947426	POLE	intron_12_133202903_133208901	ENSG00000177084.19	-0.937853
intron_12_25104058_25106943	0.343254	Whole_Blood	0.947426	IRAG2	intron_12_25256992_25259877	ENSG00000118308.16	-0.947755
intron_12_42375074_42384940	0.346883	Whole_Blood	0.947426	PPHLN1	intron_12_42768876_42778742	ENSG00000134283.18	-0.940653
intron_12_47791308_47791586	0.342764	Whole_Blood	0.947426	HDAC7	intron_12_48185091_48185369	ENSG00000061273.18	0.948718
intron_12_47792004_47793369	0.342764	Whole_Blood	0.947426	HDAC7	intron_12_48185787_48187152	ENSG00000061273.18	-0.948718
intron_12_51056502_51059361	0.353923	Whole_Blood	0.947426	LETMD1	intron_12_51450285_51453144	ENSG00000050426.16	-0.927007
intron_12_51058128_51059361	0.353923	Whole_Blood	0.947426	LETMD1	intron_12_51451911_51453144	ENSG00000050426.16	0.927007
intron_12_55903480_55914276	0.34791	Whole_Blood	0.947426	PYM1	intron_12_56297264_56308060	ENSG00000170473.17	0.93865
intron_12_55903480_55927076	0.34791	Whole_Blood	0.947426	PYM1	intron_12_56297264_56320860	ENSG00000170473.17	-0.93865
intron_12_55997339_55997615	0.347081	Whole_Blood	0.947426	SUOX	intron_12_56391123_56391399	ENSG00000139531.13	-0.940265
intron_12_55997723_55999333	0.347081	Whole_Blood	0.947426	SUOX	intron_12_56391507_56393117	ENSG00000139531.13	-0.940265
intron_12_6492972_6493459	0.349539	Whole_Blood	0.947426	MRPL51	intron_12_6602138_6602625	ENSG00000111639.8	-0.935484
intron_12_68869495_68870215	0.345509	Whole_Blood	0.947426	CPM	intron_12_69263275_69263995	ENSG00000135678.12	0.943337
intron_12_6960945_6961126	0.34224	Whole_Blood	0.947426	PTPN6	intron_12_7070108_7070289	ENSG00000111679.17	0.949749
intron_13_114263014_114265150	0.351503	Whole_Blood	0.947426	CDC16	intron_13_115028489_115030625	ENSG00000130177.16	0.931677
intron_13_20019618_20026612	0.350736	Whole_Blood	0.947426	ZMYM2	intron_13_20593758_20600752	ENSG00000121741.17	-0.933162
intron_13_37009809_37010552	0.353378	Whole_Blood	0.947426	SUPT20H	intron_13_37583946_37584689	ENSG00000102710.21	-0.928058
intron_13_37009809_37012192	0.353378	Whole_Blood	0.947426	SUPT20H	intron_13_37583946_37586329	ENSG00000102710.21	0.928058
intron_13_37010655_37012192	0.349928	Whole_Blood	0.947426	SUPT20H	intron_13_37584792_37586329	ENSG00000102710.21	-0.934729
intron_13_49524216_49526387	0.348403	Whole_Blood	0.947426	PHF11	intron_13_50098352_50100523	ENSG00000136147.18	0.937691
intron_13_52417141_52417992	0.352883	Whole_Blood	0.947426	VPS36	intron_13_52991276_52992127	ENSG00000136100.14	0.929012
intron_13_99314220_99318022	0.352256	Whole_Blood	0.947426	UBAC2	intron_13_99966474_99970276	ENSG00000134882.16	0.930222
intron_14_20455703_20455914	0.347808	Whole_Blood	0.947426	APEX1	intron_14_20923862_20924073	ENSG00000100823.12	0.938849
intron_14_23379123_23379299	0.351303	Whole_Blood	0.947426	CMTM5	intron_14_23848332_23848508	ENSG00000166091.21	-0.932065
intron_14_23557304_23558695	0.342764	Whole_Blood	0.947426	THTPA	intron_14_24026513_24027904	ENSG00000259431.6	0.948718
intron_14_23562593_23563200	0.340594	Whole_Blood	0.947426	AP1G2	intron_14_24031802_24032409	ENSG00000213983.12	0.952991
intron_14_23562593_23563380	0.340594	Whole_Blood	0.947426	AP1G2	intron_14_24031802_24032589	ENSG00000213983.12	-0.952991
intron_14_23563282_23563380	0.340594	Whole_Blood	0.947426	AP1G2	intron_14_24032491_24032589	ENSG00000213983.12	0.952991
intron_14_35122767_35122952	0.347029	Whole_Blood	0.947426	PRORP	intron_14_35591973_35592158	ENSG00000100890.16	-0.940367
intron_14_58540136_58547781	0.348501	Whole_Blood	0.947426	KIAA0586	intron_14_59006854_59014499	ENSG00000100578.18	-0.9375
intron_14_58543967_58547781	0.345141	Whole_Blood	0.947426	KIAA0586	intron_14_59010685_59014499	ENSG00000100578.18	0.944056
intron_14_59486804_59487674	0.340737	Whole_Blood	0.947426	JKAMP	intron_14_59953522_59954392	ENSG00000050130.18	-0.95271
intron_14_61037141_61037625	0.348217	Whole_Blood	0.947426	SLC38A6	intron_14_61503859_61504343	ENSG00000139974.17	0.938053
intron_15_30958951_30959034	0.34286	Whole_Blood	0.947426	MTMR10	intron_15_31251154_31251237	ENSG00000166912.17	0.948529
intron_15_30959121_30960881	0.34286	Whole_Blood	0.947426	MTMR10	intron_15_31251324_31253084	ENSG00000166912.17	-0.948529
intron_15_72346710_72348048	0.353837	Whole_Blood	0.947426	HEXA	intron_15_72639051_72640389	ENSG00000213614.11	-0.927173
intron_15_78937423_78939140	0.34371	Whole_Blood	0.947426	CTSH	intron_15_79229765_79231482	ENSG00000103811.18	0.94686
intron_15_78937496_78939140	0.34371	Whole_Blood	0.947426	CTSH	intron_15_79229838_79231482	ENSG00000103811.18	-0.94686
intron_15_78937823_78939140	0.346178	Whole_Blood	0.947426	CTSH	intron_15_79230165_79231482	ENSG00000103811.18	-0.942029
intron_15_85115487_85115984	0.350195	Whole_Blood	0.947426	PDE8A	intron_15_85658718_85659215	ENSG00000073417.15	-0.934211
intron_15_88468024_88475110	0.352061	Whole_Blood	0.947426	MRPS11	intron_15_89011255_89018341	ENSG00000181991.16	0.930599
intron_15_89804617_89805078	0.343861	Whole_Blood	0.947426	ANPEP	intron_15_90347848_90348309	ENSG00000166825.15	0.946565
intron_15_90880115_90880691	0.349827	Whole_Blood	0.947426	FURIN	intron_15_91423345_91423921	ENSG00000140564.13	0.934924
intron_15_90880273_90880691	0.349827	Whole_Blood	0.947426	FURIN	intron_15_91423503_91423921	ENSG00000140564.13	-0.934924
intron_15_94340924_94345129	0.350395	Whole_Blood	0.947426	MCTP2	intron_15_94884153_94888358	ENSG00000140563.16	-0.933824
intron_16_11758539_11761406	0.346973	Whole_Blood	0.947426	ZC3H7A	intron_16_11852395_11855262	ENSG00000122299.12	-0.940477
intron_16_14552095_14554065	0.342203	Whole_Blood	0.947426	PARN	intron_16_14645952_14647922	ENSG00000140694.18	0.949821
intron_16_14555709_14580874	0.344028	Whole_Blood	0.947426	PARN	intron_16_14649566_14674731	ENSG00000140694.18	0.946237
intron_16_1788207_1788569	0.353493	Whole_Blood	0.947426	NUBP2	intron_16_1838208_1838570	ENSG00000095906.17	-0.927835
intron_16_1941405_1941570	0.353325	Whole_Blood	0.947426	MSRB1	intron_16_1991406_1991571	ENSG00000198736.13	0.928159
intron_16_19542760_19542878	0.345577	Whole_Blood	0.947426	CCP110	intron_16_19554082_19554200	ENSG00000103540.17	0.943203
intron_16_48553669_48560754	0.345754	Whole_Blood	0.947426	N4BP1	intron_16_48587580_48594665	ENSG00000102921.8	0.942857
intron_16_505627_510660	0.348156	Whole_Blood	0.947426	RAB11FIP3	intron_16_555627_560660	ENSG00000090565.17	-0.938172
intron_16_56501025_56501353	0.34832	Whole_Blood	0.947426	BBS2	intron_16_56534937_56535265	ENSG00000125124.14	-0.937853
intron_16_56501025_56501353	0.34832	Whole_Blood	0.947426	ENSG00000288725	intron_16_56534937_56535265	ENSG00000288725.1	-0.937853
intron_16_56506224_56509957	0.341418	Whole_Blood	0.947426	BBS2	intron_16_56540136_56543869	ENSG00000125124.14	0.951368
intron_16_57764247_57765459	0.349539	Whole_Blood	0.947426	KIFC3	intron_16_57798159_57799371	ENSG00000140859.16	0.935484
intron_16_67174464_67174621	0.348181	Whole_Blood	0.947426	NOL3	intron_16_67208367_67208524	ENSG00000140939.15	0.938124
intron_16_69713129_69714964	0.345094	Whole_Blood	0.947426	NQO1	intron_16_69747032_69748867	ENSG00000181019.13	0.944149
intron_16_69799295_69840126	0.352849	Whole_Blood	0.947426	WWP2	intron_16_69833198_69874029	ENSG00000198373.13	0.929078
intron_16_721941_722084	0.353378	Whole_Blood	0.947426	ANTKMT	intron_16_771941_772084	ENSG00000103254.10	-0.928058
intron_16_721941_722309	0.353378	Whole_Blood	0.947426	ANTKMT	intron_16_771941_772309	ENSG00000103254.10	0.928058
intron_16_722083_722309	0.353378	Whole_Blood	0.947426	ANTKMT	intron_16_772083_772309	ENSG00000103254.10	0.928058
intron_16_74675100_74675324	0.348015	Whole_Blood	0.947426	MLKL	intron_16_74708998_74709222	ENSG00000168404.13	-0.938447
intron_16_85909173_85909484	0.343873	Whole_Blood	0.947426	IRF8	intron_16_85942779_85943090	ENSG00000140968.12	-0.946541
intron_16_88885269_88885961	0.343276	Whole_Blood	0.947426	CBFA2T3	intron_16_88951677_88952369	ENSG00000129993.15	0.947712
intron_16_89893858_89895038	0.3508	Whole_Blood	0.947426	TCF25	intron_16_89960266_89961446	ENSG00000141002.20	-0.933039
intron_17_31320513_31321495	0.345964	Whole_Blood	0.947426	EVI2A	intron_17_29647531_29648513	ENSG00000126860.12	-0.942446
intron_17_35568501_35573877	0.353523	Whole_Blood	0.947426	SNHG30	intron_17_33895520_33900896	ENSG00000267321.4	0.927778
intron_17_3915978_3916089	0.350872	Whole_Blood	0.947426	P2RX1	intron_17_3819272_3819383	ENSG00000108405.4	-0.932899
intron_17_42130590_42137762	0.351724	Whole_Blood	0.947426	RAB5C	intron_17_40282608_40289780	ENSG00000108774.15	-0.93125
intron_17_42130590_42154893	0.351724	Whole_Blood	0.947426	ENSG00000267261	intron_17_40282608_40306911	ENSG00000267261.5	0.93125
intron_17_42130590_42154893	0.351724	Whole_Blood	0.947426	RAB5C	intron_17_40282608_40306911	ENSG00000108774.15	0.93125
intron_17_42137878_42154893	0.345297	Whole_Blood	0.947426	RAB5C	intron_17_40289896_40306911	ENSG00000108774.15	-0.94375
intron_17_48112111_48112574	0.348302	Whole_Blood	0.947426	SNX11	intron_17_46189473_46189936	ENSG00000002919.15	-0.937888
intron_17_5223456_5234735	0.347364	Whole_Blood	0.947426	SCIMP	intron_17_5126751_5138030	ENSG00000161929.15	0.939715
intron_17_7254803_7256857	0.348726	Whole_Blood	0.947426	ELP5	intron_17_7158122_7160176	ENSG00000170291.16	-0.937063
intron_17_75991623_76000141	0.339333	Whole_Blood	0.947426	TEN1-CDK3	intron_17_73987704_73996222	ENSG00000261408.7	0.955485
intron_17_75991623_76000141	0.339333	Whole_Blood	0.947426	TEN1	intron_17_73987704_73996222	ENSG00000257949.7	0.955485
intron_17_82322370_82322878	0.342879	Whole_Blood	0.947426	SECTM1	intron_17_80280246_80280754	ENSG00000141574.8	0.948492
intron_18_2747647_2750043	0.34286	Whole_Blood	0.947426	SMCHD1	intron_18_2747645_2750041	ENSG00000101596.17	-0.948529
intron_18_31830989_31832084	0.344176	Whole_Blood	0.947426	TRAPPC8	intron_18_29410952_29412047	ENSG00000153339.15	0.945946
intron_18_3249443_3253233	0.344597	Whole_Blood	0.947426	MYL12A	intron_18_3249441_3253231	ENSG00000101608.13	-0.945122
intron_18_697355_706470	0.353923	Whole_Blood	0.947426	ENOSF1	intron_18_697355_706470	ENSG00000132199.20	-0.927007
intron_18_79949636_79950724	0.353785	Whole_Blood	0.947426	SLC66A2	intron_18_77709636_77710724	ENSG00000122490.19	-0.927273
intron_19_18197660_18198725	0.346234	Whole_Blood	0.947426	RAB3A	intron_19_18308470_18309535	ENSG00000105649.10	0.941919
intron_19_19342681_19342776	0.339659	Whole_Blood	0.947426	MAU2	intron_19_19453490_19453585	ENSG00000129933.21	-0.954839
intron_19_35158400_35160709	0.341718	Whole_Blood	0.947426	FXYD5	intron_19_35649303_35651612	ENSG00000089327.15	-0.950777
intron_19_35336341_35337755	0.343268	Whole_Blood	0.947426	CD22	intron_19_35827244_35828658	ENSG00000012124.17	0.947727
intron_19_39342576_39356689	0.344492	Whole_Blood	0.947426	SAMD4B	intron_19_39833216_39847329	ENSG00000179134.16	-0.945326
intron_19_45523695_45523844	0.348049	Whole_Blood	0.947426	VASP	intron_19_46026953_46027102	ENSG00000125753.15	0.938381
intron_19_46711038_46716131	0.346793	Whole_Blood	0.947426	PRKD2	intron_19_47214295_47219388	ENSG00000105287.13	-0.940828
intron_19_50507699_50510286	0.341645	Whole_Blood	0.947426	JOSD2	intron_19_51010956_51013543	ENSG00000161677.12	0.95092
intron_19_52635153_52638312	0.340527	Whole_Blood	0.947426	ZNF83	intron_19_53138406_53141565	ENSG00000167766.21	0.953125
intron_19_6472993_6475274	0.346992	Whole_Blood	0.947426	DENND1C	intron_19_6473004_6475285	ENSG00000205744.10	0.940439
intron_19_7551437_7553872	0.349142	Whole_Blood	0.947426	PNPLA6	intron_19_7616323_7618758	ENSG00000032444.17	-0.936255
intron_19_985975_989762	0.350395	Whole_Blood	0.947426	WDR18	intron_19_985975_989762	ENSG00000065268.11	0.933824
intron_1_101001587_101013710	0.342899	Whole_Blood	0.947426	DPH5	intron_1_101467143_101479266	ENSG00000117543.22	0.948454
intron_1_156213176_156232320	0.341607	Whole_Blood	0.947426	PMF1-BGLAP	intron_1_156182967_156202111	ENSG00000260238.6	-0.950994
intron_1_156213176_156232320	0.341607	Whole_Blood	0.947426	PMF1	intron_1_156182967_156202111	ENSG00000160783.19	-0.950994
intron_1_157797132_157797681	0.352622	Whole_Blood	0.947426	FCRL1	intron_1_157766922_157767471	ENSG00000163534.15	-0.929515
intron_1_20779911_20787195	0.344943	Whole_Blood	0.947426	HP1BP3	intron_1_21106404_21113688	ENSG00000127483.19	-0.944444
intron_1_21290156_21345376	0.353523	Whole_Blood	0.947426	ECE1	intron_1_21616649_21671869	ENSG00000117298.16	0.927778
intron_1_222715800_222718925	0.352084	Whole_Blood	0.947426	BROX	intron_1_222889142_222892267	ENSG00000162819.12	0.930556
intron_1_23629557_23639680	0.351948	Whole_Blood	0.947426	MDS2	intron_1_23956047_23966170	ENSG00000197880.10	0.930818
intron_1_247860712_247864705	0.34989	Whole_Blood	0.947426	TRIM58	intron_1_248024014_248028007	ENSG00000162722.9	-0.934802
intron_1_26787989_26790759	0.35302	Whole_Blood	0.947426	PIGV	intron_1_27114480_27117250	ENSG00000060642.12	-0.928747
intron_1_40766703_40766918	0.339549	Whole_Blood	0.947426	NFYC	intron_1_41232375_41232590	ENSG00000066136.21	0.955056
intron_1_46645256_46652581	0.346813	Whole_Blood	0.947426	ATPAF1	intron_1_47110928_47118253	ENSG00000123472.13	-0.940789
intron_1_53878722_53883113	0.353244	Whole_Blood	0.947426	YIPF1	intron_1_54344395_54348786	ENSG00000058799.15	0.928315
intron_1_53883031_53883113	0.353244	Whole_Blood	0.947426	YIPF1	intron_1_54348704_54348786	ENSG00000058799.15	-0.928315
intron_1_53883276_53888907	0.353244	Whole_Blood	0.947426	YIPF1	intron_1_54348949_54354580	ENSG00000058799.15	-0.928315
intron_1_54404930_54405953	0.341322	Whole_Blood	0.947426	SSBP3	intron_1_54870603_54871626	ENSG00000157216.17	-0.951557
intron_1_58527335_58530601	0.35085	Whole_Blood	0.947426	OMA1	intron_1_58993007_58996273	ENSG00000162600.12	-0.932942
intron_1_6580136_6580541	0.343809	Whole_Blood	0.947426	ZBTB48	intron_1_6640196_6640601	ENSG00000204859.13	0.946667
intron_1_74706994_74707103	0.344114	Whole_Blood	0.947426	CRYZ	intron_1_75172678_75172787	ENSG00000116791.14	0.946067
intron_1_77718641_77721172	0.341407	Whole_Blood	0.947426	USP33	intron_1_78184326_78186857	ENSG00000077254.14	-0.951389
intron_1_78660654_78662704	0.350467	Whole_Blood	0.947426	IFI44	intron_1_79126339_79128389	ENSG00000137965.11	0.933684
intron_1_78662878_78663765	0.339948	Whole_Blood	0.947426	IFI44	intron_1_79128563_79129450	ENSG00000137965.11	-0.954268
intron_1_95234315_95244211	0.341737	Whole_Blood	0.947426	RWDD3	intron_1_95699871_95709767	ENSG00000122481.17	-0.950739
intron_20_35021356_35035123	0.353333	Whole_Blood	0.947426	TRPC4AP	intron_20_33609159_33622926	ENSG00000100991.12	-0.928144
intron_20_35134949_35137880	0.351488	Whole_Blood	0.947426	EDEM2	intron_20_33722752_33725683	ENSG00000088298.13	-0.931707
intron_20_3810014_3811530	0.345754	Whole_Blood	0.947426	LINC01730	intron_20_3790661_3792177	ENSG00000275491.1	0.942857
intron_20_3811741_3812168	0.345754	Whole_Blood	0.947426	LINC01730	intron_20_3792388_3792815	ENSG00000275491.1	0.942857
intron_20_3820702_3822102	0.353111	Whole_Blood	0.947426	AP5S1	intron_20_3801349_3802749	ENSG00000125843.11	-0.928571
intron_20_43591054_43594693	0.353523	Whole_Blood	0.947426	IFT52	intron_20_42219694_42223333	ENSG00000101052.13	-0.927778
intron_20_45934804_45937418	0.339465	Whole_Blood	0.947426	PCIF1	intron_20_44563443_44566057	ENSG00000100982.12	0.955224
intron_20_49154071_49158437	0.350146	Whole_Blood	0.947426	STAU1	intron_20_47770608_47774974	ENSG00000124214.21	0.934307
intron_20_49154071_49174195	0.350146	Whole_Blood	0.947426	STAU1	intron_20_47770608_47790732	ENSG00000124214.21	-0.934307
intron_20_49241923_49251527	0.346973	Whole_Blood	0.947426	ZNFX1	intron_20_47858460_47868064	ENSG00000124201.15	0.940476
intron_20_49254649_49255808	0.34393	Whole_Blood	0.947426	ZNFX1	intron_20_47871186_47872345	ENSG00000124201.15	-0.946429
intron_20_49845119_49849579	0.340808	Whole_Blood	0.947426	SLC9A8	intron_20_48461656_48466116	ENSG00000197818.12	0.952569
intron_20_50276390_50277491	0.345279	Whole_Blood	0.947426	PELATON	intron_20_48892927_48894028	ENSG00000224397.9	-0.943787
intron_20_63627392_63628190	0.345473	Whole_Blood	0.947426	MHENCR	intron_20_62258745_62259543	ENSG00000232442.3	-0.943406
intron_20_63941208_63944397	0.345623	Whole_Blood	0.947426	UCKL1	intron_20_62572561_62575750	ENSG00000198276.16	0.943114
intron_20_63977406_63978245	0.344786	Whole_Blood	0.947426	SAMD10	intron_20_62608759_62609598	ENSG00000130590.14	0.944751
intron_21_31659841_31663790	0.353523	Whole_Blood	0.947426	SOD1	intron_21_33032154_33036103	ENSG00000142168.15	0.927778
intron_22_36149142_36149259	0.345342	Whole_Blood	0.947426	APOL3	intron_22_36545190_36545307	ENSG00000128284.20	0.943662
intron_22_37024810_37029216	0.344988	Whole_Blood	0.947426	MPST	intron_22_37420851_37425257	ENSG00000128309.17	0.944356
intron_22_38116211_38116320	0.349319	Whole_Blood	0.947426	PLA2G6	intron_22_38512218_38512327	ENSG00000184381.20	-0.935911
intron_2_101271744_101272842	0.353923	Whole_Blood	0.947426	RNF149	intron_2_101888206_101889304	ENSG00000163162.9	-0.927007
intron_2_101271744_101273127	0.353923	Whole_Blood	0.947426	RNF149	intron_2_101888206_101889589	ENSG00000163162.9	0.927007
intron_2_119934958_119945081	0.351351	Whole_Blood	0.947426	PTPN4	intron_2_120692534_120702657	ENSG00000088179.9	-0.931973
intron_2_119952129_119955157	0.340904	Whole_Blood	0.947426	PTPN4	intron_2_120709705_120712733	ENSG00000088179.9	-0.952381
intron_2_127865205_127866900	0.3499	Whole_Blood	0.947426	AMMECR1L	intron_2_128622779_128624474	ENSG00000144233.12	-0.934783
intron_2_152677475_152679056	0.343451	Whole_Blood	0.947426	PRPF40A	intron_2_153533989_153535570	ENSG00000196504.21	0.947368
intron_2_159808571_159810526	0.344001	Whole_Blood	0.947426	LY75-CD302	intron_2_160665082_160667037	ENSG00000248672.5	-0.946288
intron_2_159808571_159810526	0.344001	Whole_Blood	0.947426	LY75	intron_2_160665082_160667037	ENSG00000054219.11	-0.946288
intron_2_218401712_218402111	0.351693	Whole_Blood	0.947426	CTDSP1	intron_2_219266435_219266834	ENSG00000144579.8	-0.93131
intron_2_218401712_218402114	0.351693	Whole_Blood	0.947426	CTDSP1	intron_2_219266435_219266837	ENSG00000144579.8	0.93131
intron_2_219615341_219616044	0.35052	Whole_Blood	0.947426	STK11IP	intron_2_220480063_220480766	ENSG00000144589.22	0.933581
intron_2_224814364_224816617	0.346695	Whole_Blood	0.947426	DOCK10	intron_2_225679081_225681334	ENSG00000135905.21	-0.941019
intron_2_230390023_230392087	0.345141	Whole_Blood	0.947426	SP140L	intron_2_231254738_231256802	ENSG00000185404.17	-0.944056
intron_2_230417665_230442937	0.350648	Whole_Blood	0.947426	SP100	intron_2_231282380_231307652	ENSG00000067066.17	0.933333
intron_2_232551218_232556416	0.351864	Whole_Blood	0.947426	EIF4E2	intron_2_233415928_233421126	ENSG00000135930.15	-0.930979
intron_2_237760205_237769943	0.350758	Whole_Blood	0.947426	LRRFIP1	intron_2_238668848_238678586	ENSG00000124831.20	-0.93312
intron_2_240575610_240576535	0.342543	Whole_Blood	0.947426	RNPEPL1	intron_2_241515027_241515952	ENSG00000142327.13	0.949153
intron_2_240575610_240576568	0.342543	Whole_Blood	0.947426	RNPEPL1	intron_2_241515027_241515985	ENSG00000142327.13	-0.949153
intron_2_27068744_27069573	0.348336	Whole_Blood	0.947426	AGBL5	intron_2_27291612_27292441	ENSG00000084693.16	0.937823
intron_2_27069094_27069573	0.348336	Whole_Blood	0.947426	AGBL5	intron_2_27291962_27292441	ENSG00000084693.16	-0.937823
intron_2_61162955_61163052	0.350146	Whole_Blood	0.947426	C2orf74	intron_2_61390090_61390187	ENSG00000237651.8	0.934307
intron_2_61162955_61163052	0.350146	Whole_Blood	0.947426	ENSG00000274769	intron_2_61390090_61390187	ENSG00000274769.1	0.934307
intron_2_61533903_61537562	0.343569	Whole_Blood	0.947426	XPO1	intron_2_61761038_61764697	ENSG00000082898.19	-0.947137
intron_2_85355170_85355555	0.348252	Whole_Blood	0.947426	ELMOD3	intron_2_85582293_85582678	ENSG00000115459.18	-0.937984
intron_2_85355170_85356967	0.348252	Whole_Blood	0.947426	ELMOD3	intron_2_85582293_85584090	ENSG00000115459.18	0.937984
intron_2_85355598_85356967	0.348252	Whole_Blood	0.947426	ELMOD3	intron_2_85582721_85584090	ENSG00000115459.18	-0.937984
intron_2_85355896_85356967	0.348252	Whole_Blood	0.947426	ELMOD3	intron_2_85583019_85584090	ENSG00000115459.18	-0.937984
intron_2_85387225_85389751	0.341873	Whole_Blood	0.947426	ELMOD3	intron_2_85614348_85616874	ENSG00000115459.18	0.950472
intron_2_85844554_85846377	0.347295	Whole_Blood	0.947426	ST3GAL5	intron_2_86071677_86073500	ENSG00000115525.18	-0.93985
intron_2_98616533_98618168	0.350897	Whole_Blood	0.947426	UNC50	intron_2_99232996_99234631	ENSG00000115446.12	0.932851
intron_3_119503620_119503954	0.341986	Whole_Blood	0.947426	TIMMDC1	intron_3_119222467_119222801	ENSG00000113845.10	0.950249
intron_3_12604289_12608766	0.346178	Whole_Blood	0.947426	RAF1	intron_3_12645788_12650265	ENSG00000132155.14	-0.942029
intron_3_138704493_138707159	0.348954	Whole_Blood	0.947426	PIK3CB	intron_3_138423335_138426001	ENSG00000051382.9	0.93662
intron_3_191370036_191380159	0.352641	Whole_Blood	0.947426	CCDC50	intron_3_191087825_191097948	ENSG00000152492.15	-0.929479
intron_3_3144710_3146430	0.349871	Whole_Blood	0.947426	TRNT1	intron_3_3186394_3188114	ENSG00000072756.18	0.93484
intron_3_33124579_33129939	0.342952	Whole_Blood	0.947426	CRTAP	intron_3_33166071_33171431	ENSG00000170275.15	0.94835
intron_3_52830670_52831408	0.350485	Whole_Blood	0.947426	ENSG00000243696	intron_3_52864686_52865424	ENSG00000243696.5	-0.933649
intron_3_66346408_66362860	0.347145	Whole_Blood	0.947426	SLC25A26	intron_3_66396832_66413284	ENSG00000144741.19	-0.940141
intron_3_9377888_9380503	0.348501	Whole_Blood	0.947426	THUMPD3	intron_3_9419572_9422187	ENSG00000134077.16	-0.9375
intron_3_9687891_9688696	0.353217	Whole_Blood	0.947426	MTMR14	intron_3_9729575_9730380	ENSG00000163719.20	-0.928367
intron_4_112429253_112435148	0.349908	Whole_Blood	0.947426	ALPK1	intron_4_113350409_113356304	ENSG00000073331.18	-0.934768
intron_4_142160561_142173632	0.352191	Whole_Blood	0.947426	INPP4B	intron_4_143081714_143094785	ENSG00000109452.13	-0.930348
intron_4_184697803_184702089	0.344176	Whole_Blood	0.947426	CENPU	intron_4_185618957_185623243	ENSG00000151725.12	-0.945946
intron_4_2812477_2820614	0.344176	Whole_Blood	0.947426	SH3BP2	intron_4_2814204_2822341	ENSG00000087266.17	-0.945946
intron_4_38791231_38800857	0.351661	Whole_Blood	0.947426	TLR1	intron_4_38792852_38802478	ENSG00000174125.8	0.931373
intron_4_39462289_39463525	0.343854	Whole_Blood	0.947426	LIAS	intron_4_39463909_39465145	ENSG00000121897.15	0.946578
intron_4_82426633_82427190	0.346389	Whole_Blood	0.947426	HNRNPDL	intron_4_83347786_83348343	ENSG00000152795.18	0.941617
intron_4_83456958_83459740	0.351471	Whole_Blood	0.947426	MRPS18C	intron_4_84378111_84380893	ENSG00000163319.11	0.931741
intron_4_88396987_88398142	0.341696	Whole_Blood	0.947426	HERC6	intron_4_89318139_89319294	ENSG00000138642.16	0.95082
intron_5_134744052_134750759	0.351632	Whole_Blood	0.947426	CAMLG	intron_5_134079742_134086449	ENSG00000164615.6	0.931429
intron_5_14507260_14507880	0.345964	Whole_Blood	0.947426	TRIO	intron_5_14507369_14507989	ENSG00000038382.23	0.942446
intron_5_151467925_151469246	0.34942	Whole_Blood	0.947426	SLC36A1	intron_5_150847486_150848807	ENSG00000123643.13	-0.935714
intron_5_151467925_151473673	0.34942	Whole_Blood	0.947426	SLC36A1	intron_5_150847486_150853234	ENSG00000123643.13	0.935714
intron_5_1572286_1574182	0.350274	Whole_Blood	0.947426	ENSG00000291055	intron_5_1572401_1574297	ENSG00000291055.1	0.934057
intron_5_1574295_1576179	0.346509	Whole_Blood	0.947426	ENSG00000291055	intron_5_1574410_1576294	ENSG00000291055.1	-0.941383
intron_5_1574295_1576179	0.346509	Whole_Blood	0.947426	SDHAP3	intron_5_1574410_1576294	ENSG00000185986.14	-0.941383
intron_5_175512196_175513463	0.346686	Whole_Blood	0.947426	SFXN1	intron_5_174939199_174940466	ENSG00000164466.13	0.941038
intron_5_177301807_177301925	0.349729	Whole_Blood	0.947426	MXD3	intron_5_176728808_176728926	ENSG00000213347.11	0.935115
intron_5_177301807_177301925	0.349729	Whole_Blood	0.947426	RAB24	intron_5_176728808_176728926	ENSG00000169228.14	0.935115
intron_5_43651884_43653018	0.345188	Whole_Blood	0.947426	NNT	intron_5_43651986_43653120	ENSG00000112992.18	-0.943963
intron_5_80744615_80761546	0.349622	Whole_Blood	0.947426	MSH3	intron_5_80040434_80057365	ENSG00000113318.11	-0.935323
intron_5_83258677_83353125	0.352315	Whole_Blood	0.947426	XRCC4	intron_5_82554496_82648944	ENSG00000152422.16	0.930108
intron_5_94894835_94909251	0.348883	Whole_Blood	0.947426	MCTP1	intron_5_94230540_94244956	ENSG00000175471.20	0.936759
intron_6_147278204_147291094	0.353838	Whole_Blood	0.947426	STXBP5	intron_6_147599340_147612230	ENSG00000164506.16	0.927171
intron_6_170358318_170388287	0.351238	Whole_Blood	0.947426	FAM120B	intron_6_170667406_170697375	ENSG00000112584.14	-0.932191
intron_6_3006559_3010025	0.352328	Whole_Blood	0.947426	NQO2	intron_6_3006793_3010259	ENSG00000124588.22	-0.930083
intron_6_32850517_32850944	0.346793	Whole_Blood	0.947426	TAP1	intron_6_32818294_32818721	ENSG00000168394.13	-0.940828
intron_6_32850517_32852109	0.346793	Whole_Blood	0.947426	TAP1	intron_6_32818294_32819886	ENSG00000168394.13	0.940828
intron_6_45512407_45545217	0.340821	Whole_Blood	0.947426	RUNX2	intron_6_45480144_45512954	ENSG00000124813.23	-0.952545
intron_6_53291963_53295642	0.353261	Whole_Blood	0.947426	ELOVL5	intron_6_53156761_53160440	ENSG00000012660.14	-0.928282
intron_6_7301572_7303550	0.339356	Whole_Blood	0.947426	SSR1	intron_6_7301805_7303783	ENSG00000124783.14	-0.955438
intron_7_100149053_100149499	0.353275	Whole_Blood	0.947426	LAMTOR4	intron_7_99746676_99747122	ENSG00000188186.11	0.928255
intron_7_11062085_11111350	0.349149	Whole_Blood	0.947426	PHF14	intron_7_11101712_11150977	ENSG00000106443.17	-0.936242
intron_7_1153241_1155453	0.345424	Whole_Blood	0.947426	ZFAND2A	intron_7_1192877_1195089	ENSG00000178381.12	0.943503
intron_7_130944447_130945720	0.348954	Whole_Blood	0.947426	LINC-PINT	intron_7_130629206_130630479	ENSG00000231721.8	0.93662
intron_7_130944889_130945720	0.348954	Whole_Blood	0.947426	LINC-PINT	intron_7_130629648_130630479	ENSG00000231721.8	-0.93662
intron_7_134442770_134445238	0.341111	Whole_Blood	0.947426	AKR1B1	intron_7_134127522_134129990	ENSG00000085662.14	0.951972
intron_7_144765951_144835560	0.347106	Whole_Blood	0.947426	TPK1	intron_7_144463044_144532653	ENSG00000196511.15	0.940217
intron_7_2235564_2238015	0.347634	Whole_Blood	0.947426	ENSG00000286192	intron_7_2275199_2277650	ENSG00000286192.1	0.939189
intron_7_2235564_2238015	0.347634	Whole_Blood	0.947426	MRM2	intron_7_2275199_2277650	ENSG00000122687.19	0.939189
intron_7_2235564_2239418	0.347634	Whole_Blood	0.947426	MRM2	intron_7_2275199_2279053	ENSG00000122687.19	-0.939189
intron_7_2238937_2239418	0.347634	Whole_Blood	0.947426	ENSG00000286192	intron_7_2278572_2279053	ENSG00000286192.1	0.939189
intron_7_2238937_2239418	0.347634	Whole_Blood	0.947426	MRM2	intron_7_2278572_2279053	ENSG00000122687.19	0.939189
intron_7_30550781_30563731	0.347218	Whole_Blood	0.947426	GARS1-DT	intron_7_30590397_30603347	ENSG00000196295.13	0.94
intron_7_45726236_45728178	0.352371	Whole_Blood	0.947426	ENSG00000291207	intron_7_45765835_45767777	ENSG00000291207.1	-0.93
intron_7_45729026_45736787	0.352371	Whole_Blood	0.947426	ENSG00000291207	intron_7_45768625_45776386	ENSG00000291207.1	0.93
intron_8_103213085_103227989	0.352572	Whole_Blood	0.947426	BAALC	intron_8_104225313_104240217	ENSG00000164929.17	0.929611
intron_8_116770366_116771456	0.344572	Whole_Blood	0.947426	UTP23	intron_8_117782605_117783695	ENSG00000147679.12	-0.94517
intron_8_132572480_132583694	0.350905	Whole_Blood	0.947426	DNAAF11	intron_8_133584728_133595941	ENSG00000129295.10	-0.932836
intron_8_142344472_142345743	0.347614	Whole_Blood	0.947426	TSNARE1	intron_8_143425833_143427104	ENSG00000171045.16	0.939227
intron_8_143934091_143934318	0.345754	Whole_Blood	0.947426	PLEC	intron_8_145008259_145008486	ENSG00000178209.17	0.942857
intron_8_143938692_143953726	0.352051	Whole_Blood	0.947426	PLEC	intron_8_145012860_145027894	ENSG00000178209.17	0.930618
intron_8_19439931_19457530	0.341961	Whole_Blood	0.947426	CSGALNACT1	intron_8_19297442_19315041	ENSG00000147408.16	0.950298
intron_8_19439931_19458426	0.343049	Whole_Blood	0.947426	CSGALNACT1	intron_8_19297442_19315937	ENSG00000147408.16	-0.948158
intron_8_19457816_19458426	0.341961	Whole_Blood	0.947426	CSGALNACT1	intron_8_19315327_19315937	ENSG00000147408.16	0.950298
intron_8_24339568_24341598	0.340207	Whole_Blood	0.947426	ADAM28	intron_8_24197081_24199111	ENSG00000042980.14	-0.953757
intron_8_54137433_54142663	0.349116	Whole_Blood	0.947426	MRPL15	intron_8_55049993_55055223	ENSG00000137547.9	-0.936306
intron_8_97029494_97066009	0.352251	Whole_Blood	0.947426	CPQ	intron_8_98041722_98078237	ENSG00000104324.16	-0.930233
intron_9_113374529_113375453	0.341032	Whole_Blood	0.947426	HDHD3	intron_9_116136809_116137733	ENSG00000119431.10	0.952128
intron_9_127868475_127871823	0.345703	Whole_Blood	0.947426	AK1	intron_9_130630754_130634102	ENSG00000106992.19	0.942957
intron_9_127868512_127871823	0.345588	Whole_Blood	0.947426	AK1	intron_9_130630791_130634102	ENSG00000106992.19	-0.943182
intron_9_127868512_127871823	0.345588	Whole_Blood	0.947426	ST6GALNAC6	intron_9_130630791_130634102	ENSG00000257524.6	-0.943182
intron_9_129503139_129503323	0.344588	Whole_Blood	0.947426	LINC00963	intron_9_132265418_132265602	ENSG00000204054.14	-0.945139
intron_9_130101223_130104420	0.351231	Whole_Blood	0.947426	GPR107	intron_9_132863502_132866699	ENSG00000148358.20	0.932203
intron_9_280905_286461	0.349755	Whole_Blood	0.947426	DOCK8	intron_9_280905_286461	ENSG00000107099.18	-0.935065
intron_9_34649564_34650369	0.344812	Whole_Blood	0.947426	ENSG00000258728	intron_9_34649561_34650366	ENSG00000258728.2	-0.9447
intron_9_34649564_34650369	0.344812	Whole_Blood	0.947426	GALT	intron_9_34649561_34650366	ENSG00000213930.12	-0.9447
intron_9_6981118_6984166	0.353164	Whole_Blood	0.947426	KDM4C	intron_9_6981118_6984166	ENSG00000107077.19	-0.928469
intron_13_110663518_110667340	0.297907	Artery_Coronary	0.94743	CARS2	intron_13_111315865_111319687	ENSG00000134905.17	-1.04093
intron_4_9980737_9985669	0.297906	Artery_Coronary	0.94743	SLC2A9	intron_4_9982361_9987293	ENSG00000109667.12	1.04093
intron_2_237769818_237769943	0.354129	Testis	0.947433	LRRFIP1	intron_2_238678461_238678586	ENSG00000124831.20	0.926609
intron_14_73206472_73211769	0.371586	Colon_Sigmoid	0.947434	PSEN1	intron_14_73673180_73678477	ENSG00000080815.20	-0.893506
intron_17_75658460_75662479	0.298066	Artery_Coronary	0.947439	RECQL5	intron_17_73654540_73658559	ENSG00000108469.15	1.04059
intron_6_78885443_78897829	0.298007	Artery_Coronary	0.947439	IRAK1BP1	intron_6_79595160_79607546	ENSG00000146243.14	1.04072
intron_6_87594407_87594527	0.298089	Artery_Coronary	0.947439	ORC3	intron_6_88304125_88304245	ENSG00000135336.16	-1.04054
intron_6_87594407_87601784	0.298089	Artery_Coronary	0.947439	ORC3	intron_6_88304125_88311502	ENSG00000135336.16	1.04054
intron_11_9779942_9780376	0.354182	Testis	0.94744	SBF2-AS1	intron_11_9801489_9801923	ENSG00000246273.9	-0.926508
intron_19_37091121_37111600	0.354201	Testis	0.94744	ZNF420	intron_19_37582023_37602502	ENSG00000197050.11	0.926471
intron_9_135495569_135498585	0.354201	Testis	0.94744	PIERCE1	intron_9_138387415_138390431	ENSG00000160345.13	0.926471
intron_9_135495615_135498585	0.354201	Testis	0.94744	PIERCE1	intron_9_138387461_138390431	ENSG00000160345.13	-0.926471
intron_2_240555055_240557190	0.374932	Prostate	0.947442	ANKMY1	intron_2_241494472_241496607	ENSG00000144504.16	0.887272
intron_2_240555055_240560731	0.374932	Prostate	0.947442	ANKMY1	intron_2_241494472_241500148	ENSG00000144504.16	-0.887272
intron_12_108562736_108564060	0.332509	Lung	0.947445	ISCU	intron_12_108956512_108957836	ENSG00000136003.16	-0.969072
intron_18_23194540_23213977	0.332501	Lung	0.947445	CABLES1	intron_18_20774504_20793941	ENSG00000134508.13	-0.969088
intron_12_122208577_122216488	0.267661	Heart_Left_Ventricle	0.947453	DIABLO	intron_12_122693124_122701035	ENSG00000184047.20	-1.10847
intron_12_122208577_122216488	0.267661	Heart_Left_Ventricle	0.947453	ENSG00000256861	intron_12_122693124_122701035	ENSG00000256861.1	-1.10847
intron_12_122208577_122216488	0.267661	Heart_Left_Ventricle	0.947453	ENSG00000284934	intron_12_122693124_122701035	ENSG00000284934.2	-1.10847
intron_12_122209858_122216488	0.267661	Heart_Left_Ventricle	0.947453	DIABLO	intron_12_122694405_122701035	ENSG00000184047.20	1.10847
intron_14_100298885_100306199	0.267363	Heart_Left_Ventricle	0.947453	SLC25A29	intron_14_100765222_100772536	ENSG00000197119.13	-1.10915
intron_14_100305776_100306199	0.267363	Heart_Left_Ventricle	0.947453	SLC25A29	intron_14_100772113_100772536	ENSG00000197119.13	1.10915
intron_15_72347758_72348048	0.26776	Heart_Left_Ventricle	0.947453	HEXA	intron_15_72640099_72640389	ENSG00000213614.11	1.10824
intron_1_1489811_1490257	0.267931	Heart_Left_Ventricle	0.947453	ATAD3B	intron_1_1425191_1425637	ENSG00000160072.20	-1.10784
intron_1_156279034_156282607	0.267562	Heart_Left_Ventricle	0.947453	SMG5	intron_1_156248825_156252398	ENSG00000198952.8	1.1087
intron_1_236178636_236179879	0.267675	Heart_Left_Ventricle	0.947453	GPR137B	intron_1_236341936_236343179	ENSG00000077585.14	1.10843
intron_21_36133074_36137094	0.267815	Heart_Left_Ventricle	0.947453	CBR3-AS1	intron_21_37505372_37509392	ENSG00000236830.8	-1.10811
intron_4_105424322_105446383	0.267562	Heart_Left_Ventricle	0.947453	PPA2	intron_4_106345479_106367540	ENSG00000138777.20	-1.1087
intron_4_15722934_15737787	0.267404	Heart_Left_Ventricle	0.947453	BST1	intron_4_15724557_15739410	ENSG00000109743.11	1.10906
intron_6_31145073_31145166	0.267815	Heart_Left_Ventricle	0.947453	CCHCR1	intron_6_31112850_31112943	ENSG00000204536.15	1.10811
intron_7_38726326_38726909	0.267765	Heart_Left_Ventricle	0.947453	VPS41	intron_7_38765926_38766509	ENSG00000006715.16	1.10823
intron_7_90353009_90372155	0.267899	Heart_Left_Ventricle	0.947453	GTPBP10	intron_7_89982323_90001469	ENSG00000105793.16	-1.10791
intron_8_17268372_17268856	0.267881	Heart_Left_Ventricle	0.947453	VPS37A	intron_8_17125881_17126365	ENSG00000155975.10	-1.10795
intron_10_110901612_110918121	0.42722	Brain_Cerebellar_Hemisphere	0.947455	BBIP1	intron_10_112661370_112677879	ENSG00000214413.9	0.793958
intron_11_8126804_8137378	0.426948	Brain_Cerebellar_Hemisphere	0.947455	RIC3	intron_11_8148351_8158925	ENSG00000166405.16	0.794425
intron_12_132090943_132091395	0.427458	Brain_Cerebellar_Hemisphere	0.947455	ENSG00000291171	intron_12_132575488_132575940	ENSG00000291171.1	-0.793548
intron_12_48098124_48101469	0.427298	Brain_Cerebellar_Hemisphere	0.947455	SENP1	intron_12_48491907_48495252	ENSG00000079387.14	-0.793823
intron_12_49005852_49008426	0.427006	Brain_Cerebellar_Hemisphere	0.947455	PRKAG1	intron_12_49399635_49402209	ENSG00000181929.13	0.794326
intron_12_57529674_57529934	0.427231	Brain_Cerebellar_Hemisphere	0.947455	MBD6	intron_12_57923457_57923717	ENSG00000166987.15	-0.793939
intron_12_93469355_93470486	0.426595	Brain_Cerebellar_Hemisphere	0.947455	MRPL42	intron_12_93863131_93864262	ENSG00000198015.14	0.795031
intron_12_95287857_95294272	0.426688	Brain_Cerebellar_Hemisphere	0.947455	VEZT	intron_12_95681633_95688048	ENSG00000028203.19	-0.794872
intron_13_32478048_32480590	0.426928	Brain_Cerebellar_Hemisphere	0.947455	N4BP2L2	intron_13_33052185_33054727	ENSG00000244754.9	-0.794459
intron_14_24075276_24075505	0.426794	Brain_Cerebellar_Hemisphere	0.947455	CPNE6	intron_14_24544485_24544714	ENSG00000100884.10	0.794689
intron_15_78151544_78155213	0.427127	Brain_Cerebellar_Hemisphere	0.947455	IDH3A	intron_15_78443886_78447555	ENSG00000166411.14	-0.794118
intron_15_99703385_99706729	0.427231	Brain_Cerebellar_Hemisphere	0.947455	MEF2A	intron_15_100243590_100246934	ENSG00000068305.19	-0.793939
intron_16_4717553_4724750	0.427258	Brain_Cerebellar_Hemisphere	0.947455	ANKS3	intron_16_4767554_4774751	ENSG00000168096.15	0.793893
intron_16_68245553_68248569	0.426814	Brain_Cerebellar_Hemisphere	0.947455	PLA2G15	intron_16_68279456_68282472	ENSG00000103066.13	-0.794655
intron_19_5239063_5240199	0.427127	Brain_Cerebellar_Hemisphere	0.947455	PTPRS	intron_19_5239074_5240210	ENSG00000105426.19	-0.794118
intron_1_209788644_209789667	0.426595	Brain_Cerebellar_Hemisphere	0.947455	ENSG00000289700	intron_1_209961989_209963012	ENSG00000289700.1	-0.795031
intron_1_209788644_209789667	0.426595	Brain_Cerebellar_Hemisphere	0.947455	IRF6	intron_1_209961989_209963012	ENSG00000117595.13	-0.795031
intron_1_219179246_219193082	0.427127	Brain_Cerebellar_Hemisphere	0.947455	LYPLAL1	intron_1_219352588_219366424	ENSG00000143353.12	0.794118
intron_1_54605209_54607134	0.427458	Brain_Cerebellar_Hemisphere	0.947455	ACOT11	intron_1_55070882_55072807	ENSG00000162390.18	-0.793548
intron_1_84650527_84651883	0.427458	Brain_Cerebellar_Hemisphere	0.947455	SSX2IP	intron_1_85116210_85117566	ENSG00000117155.17	-0.793548
intron_3_19978403_19983708	0.427029	Brain_Cerebellar_Hemisphere	0.947455	RAB5A	intron_3_20019895_20025200	ENSG00000144566.11	-0.794286
intron_5_79613075_79617530	0.427357	Brain_Cerebellar_Hemisphere	0.947455	TENT2	intron_5_78908898_78913353	ENSG00000164329.14	-0.793722
intron_5_79613075_79619612	0.427357	Brain_Cerebellar_Hemisphere	0.947455	TENT2	intron_5_78908898_78915435	ENSG00000164329.14	-0.793722
intron_6_106629705_106640349	0.426607	Brain_Cerebellar_Hemisphere	0.947455	QRSL1	intron_6_107077580_107088224	ENSG00000130348.11	-0.795012
intron_8_119570841_119580116	0.427534	Brain_Cerebellar_Hemisphere	0.947455	ENPP2	intron_8_120583081_120592356	ENSG00000136960.13	0.793418
intron_8_22630578_22636525	0.427184	Brain_Cerebellar_Hemisphere	0.947455	BIN3	intron_8_22488091_22494038	ENSG00000147439.14	0.79402
intron_8_22630578_22636922	0.427184	Brain_Cerebellar_Hemisphere	0.947455	BIN3	intron_8_22488091_22494435	ENSG00000147439.14	0.79402
intron_8_54062324_54063328	0.427341	Brain_Cerebellar_Hemisphere	0.947455	LYPLA1	intron_8_54974884_54975888	ENSG00000120992.18	-0.79375
intron_9_89388792_89388872	0.42692	Brain_Cerebellar_Hemisphere	0.947455	SEMA4D	intron_9_92003707_92003787	ENSG00000187764.12	0.794473
intron_22_17808937_17810703	0.376084	Adipose_Subcutaneous	0.947456	ENSG00000093100	intron_22_18291703_18293469	ENSG00000093100.13	0.885135
intron_22_17808937_17810703	0.376084	Adipose_Subcutaneous	0.947456	MICAL3	intron_22_18291703_18293469	ENSG00000243156.9	0.885135
intron_12_128809473_128814775	0.354555	Breast_Mammary_Tissue	0.947456	SLC15A4	intron_12_129294018_129299320	ENSG00000139370.12	-0.92579
intron_12_89349561_89350588	0.354689	Breast_Mammary_Tissue	0.947456	DUSP6	intron_12_89743338_89744365	ENSG00000139318.8	0.925532
intron_12_89349561_89351640	0.354689	Breast_Mammary_Tissue	0.947456	DUSP6	intron_12_89743338_89745417	ENSG00000139318.8	-0.925532
intron_16_71288937_71289136	0.354689	Breast_Mammary_Tissue	0.947456	CMTR2	intron_16_71322840_71323039	ENSG00000180917.18	-0.925532
intron_18_47046527_47052880	0.354542	Breast_Mammary_Tissue	0.947456	KATNAL2	intron_18_44572898_44579251	ENSG00000167216.19	-0.925816
intron_1_66837796_66840469	0.354513	Breast_Mammary_Tissue	0.947456	DNAI4	intron_1_67303479_67306152	ENSG00000152763.17	0.925871
intron_4_184697803_184702089	0.354615	Breast_Mammary_Tissue	0.947456	CENPU	intron_4_185618957_185623243	ENSG00000151725.12	-0.925676
intron_8_19820518_19822439	0.35456	Breast_Mammary_Tissue	0.947456	INTS10	intron_8_19678029_19679950	ENSG00000104613.12	-0.925781
intron_12_104068107_104079445	0.298125	Artery_Coronary	0.94746	HCFC2	intron_12_104461885_104473223	ENSG00000111727.12	1.04046
intron_11_71473686_71474395	0.320614	Kidney_Cortex	0.947461	NADSYN1	intron_11_71184732_71185441	ENSG00000172890.13	0.993197
intron_12_47749990_47750341	0.318224	Kidney_Cortex	0.947461	RAPGEF3	intron_12_48143773_48144124	ENSG00000079337.16	-0.998113
intron_12_49005852_49008426	0.320805	Kidney_Cortex	0.947461	PRKAG1	intron_12_49399635_49402209	ENSG00000181929.13	0.992806
intron_13_27429389_27429870	0.32066	Kidney_Cortex	0.947461	GTF3A	intron_13_28003526_28004007	ENSG00000122034.17	-0.993103
intron_14_105493933_105495880	0.320683	Kidney_Cortex	0.947461	TEDC1	intron_14_105960270_105962217	ENSG00000185347.18	0.993056
intron_14_105493933_105497357	0.320683	Kidney_Cortex	0.947461	TEDC1	intron_14_105960270_105963694	ENSG00000185347.18	-0.993056
intron_14_76195972_76201691	0.320707	Kidney_Cortex	0.947461	GPATCH2L	intron_14_76662315_76668034	ENSG00000089916.18	-0.993007
intron_14_76195972_76229808	0.320707	Kidney_Cortex	0.947461	GPATCH2L	intron_14_76662315_76696151	ENSG00000089916.18	0.993007
intron_15_92944515_92945821	0.320856	Kidney_Cortex	0.947461	CHD2	intron_15_93487745_93489051	ENSG00000173575.24	0.992701
intron_16_74661451_74666786	0.320731	Kidney_Cortex	0.947461	RFWD3	intron_16_74695349_74700684	ENSG00000168411.14	0.992958
intron_16_78333_79139	0.318467	Kidney_Cortex	0.947461	MPG	intron_16_128332_129138	ENSG00000103152.12	0.997613
intron_17_47971152_47971362	0.319306	Kidney_Cortex	0.947461	CDK5RAP3	intron_17_46048518_46048728	ENSG00000108465.15	-0.995885
intron_17_7318172_7318269	0.319331	Kidney_Cortex	0.947461	ENSG00000261915	intron_17_7221491_7221588	ENSG00000261915.6	-0.995833
intron_17_7318172_7318269	0.319331	Kidney_Cortex	0.947461	NEURL4	intron_17_7221491_7221588	ENSG00000215041.10	-0.995833
intron_17_7582531_7582900	0.318357	Kidney_Cortex	0.947461	ENSG00000233223	intron_17_7485849_7486218	ENSG00000233223.5	0.997839
intron_19_1122791_1122894	0.320461	Kidney_Cortex	0.947461	SBNO2	intron_19_1122790_1122893	ENSG00000064932.16	-0.99351
intron_19_12774897_12778345	0.318856	Kidney_Cortex	0.947461	HOOK2	intron_19_12885711_12889159	ENSG00000095066.12	0.996811
intron_19_18924979_18925130	0.319729	Kidney_Cortex	0.947461	DDX49	intron_19_19035788_19035939	ENSG00000105671.12	0.995016
intron_19_2137807_2138619	0.32078	Kidney_Cortex	0.947461	AP3D1	intron_19_2137806_2138618	ENSG00000065000.20	-0.992857
intron_19_45553911_45584623	0.319878	Kidney_Cortex	0.947461	OPA3	intron_19_46057169_46087881	ENSG00000125741.6	-0.994709
intron_19_48638144_48638240	0.319977	Kidney_Cortex	0.947461	CA11	intron_19_49141401_49141497	ENSG00000063180.9	-0.994505
intron_19_48638144_48638888	0.319977	Kidney_Cortex	0.947461	CA11	intron_19_49141401_49142145	ENSG00000063180.9	0.994505
intron_1_156199721_156199835	0.320683	Kidney_Cortex	0.947461	SLC25A44	intron_1_156169512_156169626	ENSG00000160785.14	0.993056
intron_1_156213176_156232320	0.320683	Kidney_Cortex	0.947461	PMF1-BGLAP	intron_1_156182967_156202111	ENSG00000260238.6	-0.993056
intron_1_156213176_156232320	0.320683	Kidney_Cortex	0.947461	PMF1	intron_1_156182967_156202111	ENSG00000160783.19	-0.993056
intron_1_156213176_156233628	0.320683	Kidney_Cortex	0.947461	PMF1	intron_1_156182967_156203419	ENSG00000160783.19	0.993056
intron_1_202853280_202858882	0.32083	Kidney_Cortex	0.947461	ENSG00000291234	intron_1_202822408_202828010	ENSG00000291234.1	-0.992754
intron_1_207767823_207770321	0.319562	Kidney_Cortex	0.947461	CD46	intron_1_207941168_207943666	ENSG00000117335.21	-0.995359
intron_1_247202080_247210691	0.320151	Kidney_Cortex	0.947461	ENSG00000290683	intron_1_247365382_247373993	ENSG00000290683.1	0.994147
intron_1_32627544_32631827	0.318996	Kidney_Cortex	0.947461	ZBTB8OS	intron_1_33093145_33097428	ENSG00000176261.16	-0.996524
intron_1_32627544_32634768	0.318996	Kidney_Cortex	0.947461	ZBTB8OS	intron_1_33093145_33100369	ENSG00000176261.16	0.996524
intron_1_53888986_53889713	0.320882	Kidney_Cortex	0.947461	YIPF1	intron_1_54354659_54355386	ENSG00000058799.15	-0.992647
intron_1_53889463_53889713	0.320882	Kidney_Cortex	0.947461	YIPF1	intron_1_54355136_54355386	ENSG00000058799.15	0.992647
intron_22_38721865_38724297	0.320018	Kidney_Cortex	0.947461	GTPBP1	intron_22_39117870_39120302	ENSG00000100226.16	0.994421
intron_22_42636846_42646641	0.319824	Kidney_Cortex	0.947461	CYB5R3	intron_22_43032852_43042647	ENSG00000100243.22	0.994819
intron_2_33540108_33543512	0.319677	Kidney_Cortex	0.947461	RASGRP3	intron_2_33765175_33768579	ENSG00000152689.18	-0.995122
intron_2_73950732_73958146	0.320526	Kidney_Cortex	0.947461	DGUOK	intron_2_74177859_74185273	ENSG00000114956.20	0.993378
intron_3_158571347_158588852	0.3186	Kidney_Cortex	0.947461	MLF1	intron_3_158289136_158306641	ENSG00000178053.21	-0.997339
intron_3_184243630_184243791	0.320456	Kidney_Cortex	0.947461	ALG3	intron_3_183961418_183961579	ENSG00000214160.10	0.99352
intron_3_184243996_184244601	0.320456	Kidney_Cortex	0.947461	ALG3	intron_3_183961784_183962389	ENSG00000214160.10	0.99352
intron_4_184694370_184694522	0.319851	Kidney_Cortex	0.947461	PRIMPOL	intron_4_185615524_185615676	ENSG00000164306.11	0.994764
intron_4_184700881_184702089	0.318953	Kidney_Cortex	0.947461	CENPU	intron_4_185622035_185623243	ENSG00000151725.12	0.996611
intron_4_39467646_39470019	0.318575	Kidney_Cortex	0.947461	LIAS	intron_4_39469266_39471639	ENSG00000121897.15	-0.997391
intron_5_151110644_151117127	0.319024	Kidney_Cortex	0.947461	ANXA6	intron_5_150490205_150496688	ENSG00000197043.15	-0.996466
intron_5_74726126_74733022	0.318835	Kidney_Cortex	0.947461	GFM2	intron_5_74021951_74028847	ENSG00000164347.18	-0.996855
intron_7_149878790_149879335	0.320589	Kidney_Cortex	0.947461	ATP6V0E2	intron_7_149575879_149576424	ENSG00000171130.19	-0.993248
intron_7_44760593_44761449	0.319604	Kidney_Cortex	0.947461	ZMIZ2	intron_7_44800192_44801048	ENSG00000122515.16	0.995272
intron_8_19439931_19457530	0.320856	Kidney_Cortex	0.947461	CSGALNACT1	intron_8_19297442_19315041	ENSG00000147408.16	0.992701
intron_8_76984195_76986187	0.320149	Kidney_Cortex	0.947461	PEX2	intron_8_77896431_77898423	ENSG00000164751.15	-0.994152
intron_8_97055645_97066009	0.320846	Kidney_Cortex	0.947461	CPQ	intron_8_98067873_98078237	ENSG00000104324.16	0.992722
intron_9_127495418_127495964	0.320569	Kidney_Cortex	0.947461	LRSAM1	intron_9_130257697_130258243	ENSG00000148356.15	0.993289
intron_9_5436694_5437632	0.320383	Kidney_Cortex	0.947461	PLGRKT	intron_9_5436694_5437632	ENSG00000107020.10	-0.993671
intron_2_3532310_3534113	0.376114	Adipose_Subcutaneous	0.947463	ENSG00000242282	intron_2_3579900_3581703	ENSG00000242282.6	0.885078
intron_19_54153082_54153715	0.320935	Kidney_Cortex	0.947468	CNOT3	intron_19_54656819_54657452	ENSG00000088038.20	0.992537
intron_11_20387774_20388019	0.260134	Brain_Anterior_cingulate_cortex_BA24	0.947469	PRMT3	intron_11_20409320_20409565	ENSG00000185238.13	1.12607
intron_12_49371290_49460770	0.260375	Brain_Anterior_cingulate_cortex_BA24	0.947469	SPATS2	intron_12_49765073_49854553	ENSG00000123352.18	1.12551
intron_14_102251995_102263546	0.260272	Brain_Anterior_cingulate_cortex_BA24	0.947469	MOK	intron_14_102718332_102729883	ENSG00000080823.23	-1.12575
intron_14_35109931_35110525	0.261357	Brain_Anterior_cingulate_cortex_BA24	0.947469	PPP2R3C	intron_14_35579137_35579731	ENSG00000092020.11	-1.12319
intron_16_28910986_28911084	0.260219	Brain_Anterior_cingulate_cortex_BA24	0.947469	RABEP2	intron_16_28922307_28922405	ENSG00000177548.13	1.12587
intron_17_69287751_69289177	0.260437	Brain_Anterior_cingulate_cortex_BA24	0.947469	ABCA5	intron_17_67283892_67285318	ENSG00000154265.16	-1.12536
intron_17_75521510_75521705	0.261323	Brain_Anterior_cingulate_cortex_BA24	0.947469	TSEN54	intron_17_73517591_73517786	ENSG00000182173.14	-1.12327
intron_21_46314880_46315474	0.261277	Brain_Anterior_cingulate_cortex_BA24	0.947469	C21orf58	intron_21_47734794_47735388	ENSG00000160298.18	-1.12338
intron_22_24226767_24231384	0.260792	Brain_Anterior_cingulate_cortex_BA24	0.947469	GGT5	intron_22_24622735_24627352	ENSG00000099998.19	1.12452
intron_22_38668132_38670767	0.260955	Brain_Anterior_cingulate_cortex_BA24	0.947469	CBY1	intron_22_39064137_39066772	ENSG00000100211.12	1.12414
intron_22_38668132_38670884	0.260955	Brain_Anterior_cingulate_cortex_BA24	0.947469	CBY1	intron_22_39064137_39066889	ENSG00000100211.12	-1.12414
intron_2_127481175_127486553	0.26073	Brain_Anterior_cingulate_cortex_BA24	0.947469	IWS1	intron_2_128238751_128244129	ENSG00000163166.15	-1.12467
intron_2_208172075_208180745	0.261315	Brain_Anterior_cingulate_cortex_BA24	0.947469	C2orf80	intron_2_209036799_209045469	ENSG00000188674.11	-1.12329
intron_2_240619031_240629949	0.260098	Brain_Anterior_cingulate_cortex_BA24	0.947469	GPR35	intron_2_241558448_241569366	ENSG00000178623.13	-1.12616
intron_2_24124460_24135119	0.260771	Brain_Anterior_cingulate_cortex_BA24	0.947469	ENSG00000276087	intron_2_24347330_24357989	ENSG00000276087.2	1.12457
intron_2_24124460_24135119	0.260771	Brain_Anterior_cingulate_cortex_BA24	0.947469	FAM228B	intron_2_24347330_24357989	ENSG00000219626.9	1.12457
intron_2_241750294_241751246	0.261357	Brain_Anterior_cingulate_cortex_BA24	0.947469	D2HGDH	intron_2_242689709_242690661	ENSG00000180902.18	-1.12319
intron_2_27087351_27092332	0.260219	Brain_Anterior_cingulate_cortex_BA24	0.947469	KHK	intron_2_27310219_27315200	ENSG00000138030.14	-1.12587
intron_3_129315638_129315806	0.261266	Brain_Anterior_cingulate_cortex_BA24	0.947469	H1-10-AS1	intron_3_129034481_129034649	ENSG00000206417.8	-1.1234
intron_3_37957143_37964571	0.261018	Brain_Anterior_cingulate_cortex_BA24	0.947469	CTDSPL	intron_3_37998634_38006062	ENSG00000144677.15	1.12399
intron_3_46898472_46898662	0.261176	Brain_Anterior_cingulate_cortex_BA24	0.947469	PTH1R	intron_3_46939962_46940152	ENSG00000160801.14	-1.12362
intron_5_177050936_177062058	0.261373	Brain_Anterior_cingulate_cortex_BA24	0.947469	ZNF346	intron_5_176477937_176489059	ENSG00000113761.12	-1.12315
intron_5_96763228_96776404	0.260427	Brain_Anterior_cingulate_cortex_BA24	0.947469	ERAP1	intron_5_96098932_96112108	ENSG00000164307.13	1.12538
intron_6_131610246_131615324	0.261419	Brain_Anterior_cingulate_cortex_BA24	0.947469	MED23	intron_6_131931386_131936464	ENSG00000112282.18	-1.12304
intron_6_131610246_131615907	0.261419	Brain_Anterior_cingulate_cortex_BA24	0.947469	MED23	intron_6_131931386_131937047	ENSG00000112282.18	1.12304
intron_6_15660521_15662814	0.260976	Brain_Anterior_cingulate_cortex_BA24	0.947469	DTNBP1	intron_6_15660752_15663045	ENSG00000047579.20	1.12409
intron_6_56981930_56992378	0.260094	Brain_Anterior_cingulate_cortex_BA24	0.947469	BEND6	intron_6_56846728_56857176	ENSG00000151917.18	-1.12617
intron_7_107203630_107210526	0.260286	Brain_Anterior_cingulate_cortex_BA24	0.947469	COG5	intron_7_106844075_106850971	ENSG00000164597.15	-1.12571
intron_7_151002304_151006427	0.260589	Brain_Anterior_cingulate_cortex_BA24	0.947469	NOS3	intron_7_150699392_150703515	ENSG00000164867.11	-1.125
intron_8_143606679_143606953	0.260238	Brain_Anterior_cingulate_cortex_BA24	0.947469	PYCR3	intron_8_144688849_144689123	ENSG00000104524.14	1.12583
intron_9_127896332_127897956	0.261209	Brain_Anterior_cingulate_cortex_BA24	0.947469	ST6GALNAC6	intron_9_130658611_130660235	ENSG00000257524.6	1.12354
intron_9_127896332_127897956	0.261209	Brain_Anterior_cingulate_cortex_BA24	0.947469	ST6GALNAC6	intron_9_130658611_130660235	ENSG00000160408.16	1.12354
intron_9_127896332_127899503	0.261209	Brain_Anterior_cingulate_cortex_BA24	0.947469	ST6GALNAC6	intron_9_130658611_130661782	ENSG00000257524.6	-1.12354
intron_9_127896332_127899503	0.261209	Brain_Anterior_cingulate_cortex_BA24	0.947469	ST6GALNAC6	intron_9_130658611_130661782	ENSG00000160408.16	-1.12354
intron_9_131588026_131588801	0.261121	Brain_Anterior_cingulate_cortex_BA24	0.947469	RAPGEF1	intron_9_134463413_134464188	ENSG00000107263.19	1.12375
intron_9_27567164_27573431	0.261357	Brain_Anterior_cingulate_cortex_BA24	0.947469	C9orf72	intron_9_27567162_27573429	ENSG00000147894.17	1.12319
intron_14_23308199_23308816	0.3803	Adrenal_Gland	0.947473	BCL2L2	intron_14_23777408_23778025	ENSG00000129473.11	-0.877345
intron_3_32138727_32140228	0.380323	Adrenal_Gland	0.947473	GPD1L	intron_3_32180219_32181720	ENSG00000152642.11	-0.877301
intron_4_98885061_98886454	0.354724	Breast_Mammary_Tissue	0.947476	EIF4E	intron_4_99806212_99807605	ENSG00000151247.13	0.925466
intron_10_112168524_112168853	0.373192	Cells_Cultured_fibroblasts	0.94748	GPAM	intron_10_113928282_113928611	ENSG00000119927.14	-0.890511
intron_11_5696655_5698315	0.372766	Cells_Cultured_fibroblasts	0.94748	TRIM22	intron_11_5717885_5719545	ENSG00000132274.17	-0.891304
intron_11_60930659_60931689	0.372787	Cells_Cultured_fibroblasts	0.94748	TMEM132A	intron_11_60698131_60699161	ENSG00000006118.15	-0.891266
intron_12_108592397_108594337	0.373192	Cells_Cultured_fibroblasts	0.94748	TMEM119	intron_12_108986173_108988113	ENSG00000183160.9	0.890511
intron_12_108594545_108597970	0.373192	Cells_Cultured_fibroblasts	0.94748	TMEM119	intron_12_108988321_108991746	ENSG00000183160.9	0.890511
intron_12_111991889_112003800	0.37321	Cells_Cultured_fibroblasts	0.94748	TMEM116	intron_12_112429693_112441604	ENSG00000198270.13	0.890476
intron_12_27664437_27667166	0.373293	Cells_Cultured_fibroblasts	0.94748	PPFIBP1	intron_12_27817370_27820099	ENSG00000110841.14	-0.890323
intron_12_27664446_27667166	0.373293	Cells_Cultured_fibroblasts	0.94748	PPFIBP1	intron_12_27817379_27820099	ENSG00000110841.14	0.890323
intron_12_8193655_8194420	0.373192	Cells_Cultured_fibroblasts	0.94748	FAM66C	intron_12_8346251_8347016	ENSG00000226711.9	-0.890511
intron_15_64819223_64820982	0.372376	Cells_Cultured_fibroblasts	0.94748	PIF1	intron_15_65111422_65113181	ENSG00000140451.13	0.892031
intron_15_74606415_74608277	0.373245	Cells_Cultured_fibroblasts	0.94748	CLK3	intron_15_74898756_74900618	ENSG00000179335.20	0.890411
intron_15_80168316_80172162	0.372845	Cells_Cultured_fibroblasts	0.94748	FAH	intron_15_80460658_80464504	ENSG00000103876.14	-0.891156
intron_16_1350234_1350807	0.372291	Cells_Cultured_fibroblasts	0.94748	TSR3	intron_16_1400235_1400808	ENSG00000007520.4	0.892191
intron_16_3674905_3675324	0.373221	Cells_Cultured_fibroblasts	0.94748	TRAP1	intron_16_3724906_3725325	ENSG00000126602.11	0.890456
intron_17_42564577_42564709	0.373192	Cells_Cultured_fibroblasts	0.94748	COASY	intron_17_40716595_40716727	ENSG00000068120.15	0.890511
intron_17_8569812_8577236	0.373192	Cells_Cultured_fibroblasts	0.94748	MYH10	intron_17_8473130_8480554	ENSG00000133026.14	0.890511
intron_18_13019206_13029663	0.372347	Cells_Cultured_fibroblasts	0.94748	CEP192	intron_18_13019205_13029662	ENSG00000101639.19	0.892086
intron_19_21020803_21022789	0.373012	Cells_Cultured_fibroblasts	0.94748	ZNF430	intron_19_21203609_21205595	ENSG00000118620.13	0.890845
intron_19_45354851_45355665	0.372555	Cells_Cultured_fibroblasts	0.94748	ERCC2	intron_19_45858109_45858923	ENSG00000104884.17	-0.891697
intron_19_537147_541339	0.372763	Cells_Cultured_fibroblasts	0.94748	CDC34	intron_19_537147_541339	ENSG00000099804.9	-0.891309
intron_1_19897662_19904267	0.373293	Cells_Cultured_fibroblasts	0.94748	OTUD3	intron_1_20224155_20230760	ENSG00000169914.6	0.890323
intron_1_45008701_45009144	0.372543	Cells_Cultured_fibroblasts	0.94748	HECTD3	intron_1_45474373_45474816	ENSG00000126107.15	-0.89172
intron_21_39347478_39348292	0.372457	Cells_Cultured_fibroblasts	0.94748	HMGN1	intron_21_40719404_40720218	ENSG00000205581.11	-0.891881
intron_21_44300190_44306681	0.372872	Cells_Cultured_fibroblasts	0.94748	PFKL	intron_21_45720073_45726564	ENSG00000141959.17	-0.891107
intron_2_177283804_177287611	0.37231	Cells_Cultured_fibroblasts	0.94748	ENSG00000213963	intron_2_178148532_178152339	ENSG00000213963.7	-0.892155
intron_2_177283804_177287611	0.37231	Cells_Cultured_fibroblasts	0.94748	NFE2L2	intron_2_178148532_178152339	ENSG00000116044.17	-0.892155
intron_2_232249346_232263207	0.373265	Cells_Cultured_fibroblasts	0.94748	DIS3L2	intron_2_233114056_233127917	ENSG00000144535.20	0.890374
intron_2_32590978_32593915	0.373	Cells_Cultured_fibroblasts	0.94748	BIRC6	intron_2_32816045_32818982	ENSG00000115760.16	0.890869
intron_3_197697049_197700613	0.372284	Cells_Cultured_fibroblasts	0.94748	RUBCN	intron_3_197423920_197427484	ENSG00000145016.17	-0.892203
intron_5_128024298_128061144	0.372543	Cells_Cultured_fibroblasts	0.94748	SLC12A2-DT	intron_5_127359990_127396836	ENSG00000245937.10	0.89172
intron_6_111484861_111574621	0.372264	Cells_Cultured_fibroblasts	0.94748	TRAF3IP2-AS1	intron_6_111806064_111895824	ENSG00000231889.9	0.892241
intron_6_36916574_36919578	0.372787	Cells_Cultured_fibroblasts	0.94748	C6orf89	intron_6_36884350_36887354	ENSG00000198663.17	0.891264
intron_9_125261959_125263551	0.372692	Cells_Cultured_fibroblasts	0.94748	GAPVD1	intron_9_128024238_128025830	ENSG00000165219.23	0.891442
intron_9_125268984_125295458	0.372729	Cells_Cultured_fibroblasts	0.94748	GAPVD1	intron_9_128031263_128057737	ENSG00000165219.23	0.891372
intron_9_136384814_136387485	0.372265	Cells_Cultured_fibroblasts	0.94748	SNAPC4	intron_9_139279266_139281937	ENSG00000165684.6	-0.892239
intron_9_32984857_32985971	0.3729	Cells_Cultured_fibroblasts	0.94748	APTX	intron_9_32984855_32985969	ENSG00000137074.20	0.891055
intron_12_121217281_121221913	0.388512	Cells_EBV-transformed_lymphocytes	0.947484	P2RX4	intron_12_121655084_121659716	ENSG00000135124.16	0.862319
intron_17_10695831_10697235	0.388512	Cells_EBV-transformed_lymphocytes	0.947484	SCO1	intron_17_10599148_10600552	ENSG00000133028.12	0.862319
intron_18_26459925_26476515	0.374982	Prostate	0.947485	KCTD1	intron_18_24039889_24056479	ENSG00000134504.14	-0.887179
intron_7_45728313_45736787	0.375007	Prostate	0.947485	ENSG00000291207	intron_7_45767912_45776386	ENSG00000291207.1	0.887133
intron_16_4341504_4343207	0.40557	Liver	0.947493	CORO7-PAM16	intron_16_4391505_4393208	ENSG00000103426.12	-0.831715
intron_16_4341504_4343207	0.40557	Liver	0.947493	PAM16	intron_16_4391505_4393208	ENSG00000217930.8	-0.831715
intron_9_121326682_121327308	0.405548	Liver	0.947493	GSN	intron_9_124088960_124089586	ENSG00000148180.22	0.831754
intron_9_121326792_121327308	0.405548	Liver	0.947493	GSN	intron_9_124089070_124089586	ENSG00000148180.22	-0.831754
intron_19_39099142_39100227	0.274184	Brain_Caudate_basal_ganglia	0.947499	ACP7	intron_19_39589782_39590867	ENSG00000183760.11	-1.09348
intron_7_139717015_139777605	0.274215	Brain_Caudate_basal_ganglia	0.947499	HIPK2	intron_7_139416814_139477404	ENSG00000064393.16	1.09341
intron_19_45825331_45826226	0.358369	Stomach	0.947499	SYMPK	intron_19_46328589_46329484	ENSG00000125755.19	0.918478
intron_12_47760401_47772170	0.376157	Adipose_Subcutaneous	0.9475	SLC48A1	intron_12_48154184_48165953	ENSG00000211584.14	0.885
intron_17_81666900_81667729	0.245098	Brain_Spinal_cord_cervical_c-1	0.947504	CCDC137	intron_17_79633930_79634759	ENSG00000185298.13	1.16234
intron_19_57490185_57491468	0.245098	Brain_Spinal_cord_cervical_c-1	0.947504	ZNF419	intron_19_58001553_58002836	ENSG00000105136.22	1.16234
intron_7_45728313_45728832	0.371642	Colon_Sigmoid	0.947504	ENSG00000291207	intron_7_45767912_45768431	ENSG00000291207.1	-0.893401
intron_16_55534477_55537578	0.259292	Brain_Hypothalamus	0.947506	LPCAT2	intron_16_55568389_55571490	ENSG00000087253.13	-1.12807
intron_18_12421629_12422248	0.2593	Brain_Hypothalamus	0.947506	PRELID3A	intron_18_12421628_12422247	ENSG00000141391.14	1.12805
intron_3_58420568_58424752	0.25926	Brain_Hypothalamus	0.947506	PXK	intron_3_58406295_58410479	ENSG00000168297.16	1.12814
intron_11_479152_486939	0.297961	Artery_Aorta	0.947508	PTDSS2	intron_11_479152_486939	ENSG00000174915.12	-1.04082
intron_14_96876120_96881177	0.375145	Prostate	0.947508	VRK1	intron_14_97342457_97347514	ENSG00000100749.9	-0.886878
intron_19_36011077_36011404	0.375191	Prostate	0.947508	ALKBH6	intron_19_36501979_36502306	ENSG00000239382.11	0.886792
intron_19_36011077_36011404	0.375191	Prostate	0.947508	ENSG00000248101	intron_19_36501979_36502306	ENSG00000248101.2	0.886792
intron_1_156042913_156043998	0.375102	Prostate	0.947508	UBQLN4	intron_1_156012704_156013789	ENSG00000160803.8	-0.886957
intron_2_237735333_237739232	0.375145	Prostate	0.947508	LRRFIP1	intron_2_238643976_238647875	ENSG00000124831.20	-0.886878
intron_5_73561288_73562580	0.375191	Prostate	0.947508	ANKRA2	intron_5_72857113_72858405	ENSG00000164331.10	-0.886792
intron_8_22621568_22623915	0.375056	Prostate	0.947508	BIN3	intron_8_22479081_22481428	ENSG00000147439.14	-0.887043
intron_10_30909015_30910360	0.317742	Thyroid	0.947509	ZNF438	intron_10_31197944_31199289	ENSG00000183621.15	-0.999109
intron_10_71822007_71825837	0.317757	Thyroid	0.947509	PSAP	intron_10_73581764_73585594	ENSG00000197746.15	-0.999078
intron_11_83072804_83073303	0.317829	Thyroid	0.947509	RAB30-DT	intron_11_82783846_82784345	ENSG00000246067.10	0.998929
intron_1_109325089_109326992	0.317837	Thyroid	0.947509	SORT1	intron_1_109867711_109869614	ENSG00000134243.12	-0.998914
intron_22_38123258_38126371	0.317726	Thyroid	0.947509	PLA2G6	intron_22_38519265_38522378	ENSG00000184381.20	0.999143
intron_2_127657562_127673678	0.317868	Thyroid	0.947509	LIMS2	intron_2_128415136_128431252	ENSG00000072163.20	-0.998848
intron_6_17898180_17987054	0.317698	Thyroid	0.947509	KIF13A	intron_6_17898411_17987285	ENSG00000137177.20	-0.999201
intron_1_93325895_93326602	0.267995	Heart_Left_Ventricle	0.947511	CCDC18-AS1	intron_1_93791452_93792159	ENSG00000223745.8	1.10769
intron_15_70963932_70980101	0.324587	Uterus	0.947512	LRRC49	intron_15_71256271_71272440	ENSG00000137821.12	-0.985075
intron_12_50764307_50780140	0.317926	Vagina	0.947513	ATF1	intron_12_51158090_51173923	ENSG00000123268.9	0.998728
intron_14_69352170_69353332	0.3179	Vagina	0.947513	GALNT16	intron_14_69818887_69820049	ENSG00000100626.17	-0.998782
intron_1_109325089_109326992	0.317837	Vagina	0.947513	SORT1	intron_1_109867711_109869614	ENSG00000134243.12	0.998914
intron_2_127657562_127673678	0.317868	Vagina	0.947513	LIMS2	intron_2_128415136_128431252	ENSG00000072163.20	-0.998848
intron_3_41222345_41224021	0.31788	Vagina	0.947513	CTNNB1	intron_3_41263836_41265512	ENSG00000168036.18	0.998824
intron_10_73045051_73046925	0.373532	Colon_Sigmoid	0.947515	P4HA1	intron_10_74804809_74806683	ENSG00000122884.13	0.889878
intron_10_96209907_96215321	0.372907	Colon_Sigmoid	0.947515	BLNK	intron_10_97969663_97975077	ENSG00000095585.18	0.891041
intron_11_5667711_5678204	0.372199	Colon_Sigmoid	0.947515	TRIM5	intron_11_5688941_5699434	ENSG00000132256.20	-0.892361
intron_11_60930659_60931689	0.372787	Colon_Sigmoid	0.947515	TMEM132A	intron_11_60698131_60699161	ENSG00000006118.15	-0.891266
intron_11_61957464_61958146	0.373601	Colon_Sigmoid	0.947515	BEST1	intron_11_61724936_61725618	ENSG00000167995.17	-0.889749
intron_11_67281952_67282271	0.373744	Colon_Sigmoid	0.947515	GRK2	intron_11_67049423_67049742	ENSG00000173020.11	0.889483
intron_12_108592397_108594337	0.373192	Colon_Sigmoid	0.947515	TMEM119	intron_12_108986173_108988113	ENSG00000183160.9	0.890511
intron_12_108592397_108597970	0.373192	Colon_Sigmoid	0.947515	TMEM119	intron_12_108986173_108991746	ENSG00000183160.9	-0.890511
intron_12_27664446_27667166	0.373293	Colon_Sigmoid	0.947515	PPFIBP1	intron_12_27817379_27820099	ENSG00000110841.14	0.890323
intron_12_3830018_3863836	0.372625	Colon_Sigmoid	0.947515	PARP11	intron_12_3939184_3973002	ENSG00000111224.14	0.891566
intron_12_8193655_8194420	0.373192	Colon_Sigmoid	0.947515	FAM66C	intron_12_8346251_8347016	ENSG00000226711.9	-0.890511
intron_12_8194481_8194713	0.373192	Colon_Sigmoid	0.947515	FAM66C	intron_12_8347077_8347309	ENSG00000226711.9	0.890511
intron_12_95211267_95217225	0.372679	Colon_Sigmoid	0.947515	FGD6	intron_12_95605043_95611001	ENSG00000180263.14	-0.891467
intron_12_95287857_95294272	0.372801	Colon_Sigmoid	0.947515	VEZT	intron_12_95681633_95688048	ENSG00000028203.19	-0.891239
intron_15_50346395_50354985	0.372846	Colon_Sigmoid	0.947515	GABPB1	intron_15_50638592_50647182	ENSG00000104064.18	-0.891156
intron_15_74606415_74608277	0.373245	Colon_Sigmoid	0.947515	CLK3	intron_15_74898756_74900618	ENSG00000179335.20	0.890411
intron_15_84634381_84637347	0.373749	Colon_Sigmoid	0.947515	ENSG00000291159	intron_15_85177612_85180578	ENSG00000291159.1	0.889474
intron_16_25151615_25161102	0.373675	Colon_Sigmoid	0.947515	LCMT1	intron_16_25162936_25172423	ENSG00000205629.12	-0.88961
intron_16_57213946_57216107	0.373468	Colon_Sigmoid	0.947515	RSPRY1	intron_16_57247858_57250019	ENSG00000159579.14	0.889996
intron_17_35598335_35605705	0.373499	Colon_Sigmoid	0.947515	AP2B1	intron_17_33925354_33932724	ENSG00000006125.18	0.889938
intron_17_42564175_42564446	0.373192	Colon_Sigmoid	0.947515	COASY	intron_17_40716193_40716464	ENSG00000068120.15	0.890511
intron_17_42564577_42564709	0.373192	Colon_Sigmoid	0.947515	COASY	intron_17_40716595_40716727	ENSG00000068120.15	0.890511
intron_17_42564898_42564983	0.373192	Colon_Sigmoid	0.947515	COASY	intron_17_40716916_40717001	ENSG00000068120.15	0.890511
intron_17_47838719_47838791	0.372978	Colon_Sigmoid	0.947515	SCRN2	intron_17_45916085_45916157	ENSG00000141295.14	0.890909
intron_17_8569812_8577236	0.373192	Colon_Sigmoid	0.947515	MYH10	intron_17_8473130_8480554	ENSG00000133026.14	0.890511
intron_18_13019206_13029663	0.372347	Colon_Sigmoid	0.947515	CEP192	intron_18_13019205_13029662	ENSG00000101639.19	-0.892086
intron_19_1063863_1064161	0.371934	Colon_Sigmoid	0.947515	ABCA7	intron_19_1063862_1064160	ENSG00000064687.13	0.892857
intron_19_17413305_17414391	0.372215	Colon_Sigmoid	0.947515	BISPR	intron_19_17524114_17525200	ENSG00000282851.2	-0.892332
intron_19_21020803_21022789	0.373012	Colon_Sigmoid	0.947515	ZNF430	intron_19_21203609_21205595	ENSG00000118620.13	0.890845
intron_19_32405909_32408217	0.373624	Colon_Sigmoid	0.947515	DPY19L3	intron_19_32896815_32899123	ENSG00000178904.19	-0.889706
intron_19_39834562_39834668	0.372978	Colon_Sigmoid	0.947515	FBL	intron_19_40325202_40325308	ENSG00000105202.9	-0.890909
intron_19_45040311_45052071	0.372176	Colon_Sigmoid	0.947515	CLASRP	intron_19_45543569_45555329	ENSG00000104859.15	-0.892405
intron_19_45354851_45355665	0.372555	Colon_Sigmoid	0.947515	ERCC2	intron_19_45858109_45858923	ENSG00000104884.17	0.891697
intron_19_48714560_48714806	0.371845	Colon_Sigmoid	0.947515	MAMSTR	intron_19_49217817_49218063	ENSG00000176909.12	0.893023
intron_1_168004793_168038371	0.372398	Colon_Sigmoid	0.947515	DCAF6	intron_1_167974031_168007609	ENSG00000143164.16	-0.89199
intron_1_170730348_170736048	0.373245	Colon_Sigmoid	0.947515	PRRX1	intron_1_170699489_170705189	ENSG00000116132.12	0.890411
intron_1_26555625_26556654	0.373407	Colon_Sigmoid	0.947515	RPS6KA1	intron_1_26882116_26883145	ENSG00000117676.14	-0.89011
intron_1_85706507_85707629	0.372643	Colon_Sigmoid	0.947515	ZNHIT6	intron_1_86172190_86173312	ENSG00000117174.11	-0.891534
intron_1_86863605_86868053	0.37384	Colon_Sigmoid	0.947515	SELENOF	intron_1_87329288_87333736	ENSG00000183291.18	0.889303
intron_21_44300190_44306681	0.372872	Colon_Sigmoid	0.947515	PFKL	intron_21_45720073_45726564	ENSG00000141959.17	-0.891107
intron_22_30292851_30293651	0.373818	Colon_Sigmoid	0.947515	ENSG00000248751	intron_22_30688840_30689640	ENSG00000248751.6	-0.889344
intron_22_30292851_30293651	0.373818	Colon_Sigmoid	0.947515	TBC1D10A	intron_22_30688840_30689640	ENSG00000099992.16	-0.889344
intron_22_30293319_30293651	0.373818	Colon_Sigmoid	0.947515	TBC1D10A	intron_22_30689308_30689640	ENSG00000099992.16	0.889344
intron_2_127292704_127293513	0.37388	Colon_Sigmoid	0.947515	ERCC3	intron_2_128050280_128051089	ENSG00000163161.14	-0.88923
intron_2_164727144_164727969	0.373192	Colon_Sigmoid	0.947515	COBLL1	intron_2_165583654_165584479	ENSG00000082438.18	-0.890511
intron_2_32590978_32593915	0.373	Colon_Sigmoid	0.947515	BIRC6	intron_2_32816045_32818982	ENSG00000115760.16	0.890869
intron_2_43774146_43776782	0.373245	Colon_Sigmoid	0.947515	DYNC2LI1	intron_2_44001285_44003921	ENSG00000138036.18	-0.890411
intron_2_71068712_71070502	0.373675	Colon_Sigmoid	0.947515	NAGK	intron_2_71295842_71297632	ENSG00000124357.13	0.88961
intron_3_100795851_100796409	0.372498	Colon_Sigmoid	0.947515	ABI3BP	intron_3_100514695_100515253	ENSG00000154175.18	-0.891804
intron_3_14924138_14926070	0.372845	Colon_Sigmoid	0.947515	FGD5	intron_3_14965645_14967577	ENSG00000154783.12	0.891156
intron_3_14924138_14932577	0.372845	Colon_Sigmoid	0.947515	FGD5	intron_3_14965645_14974084	ENSG00000154783.12	-0.891156
intron_3_169782643_169783477	0.371799	Colon_Sigmoid	0.947515	MYNN	intron_3_169500431_169501265	ENSG00000085274.16	0.893108
intron_3_193626202_193631612	0.373624	Colon_Sigmoid	0.947515	OPA1	intron_3_193343991_193349401	ENSG00000198836.11	-0.889706
intron_3_197697049_197700613	0.372284	Colon_Sigmoid	0.947515	RUBCN	intron_3_197423920_197427484	ENSG00000145016.17	-0.892203
intron_3_56558910_56559569	0.372249	Colon_Sigmoid	0.947515	CCDC66	intron_3_56592938_56593597	ENSG00000180376.17	-0.892268
intron_3_56882354_56916309	0.373876	Colon_Sigmoid	0.947515	ARHGEF3	intron_3_56916382_56950337	ENSG00000163947.12	0.889236
intron_3_9890811_9892915	0.372281	Colon_Sigmoid	0.947515	JAGN1	intron_3_9932495_9934599	ENSG00000171135.15	-0.892209
intron_4_39273061_39274808	0.372456	Colon_Sigmoid	0.947515	WDR19	intron_4_39274681_39276428	ENSG00000157796.18	-0.891882
intron_4_5017179_5019293	0.372588	Colon_Sigmoid	0.947515	CYTL1	intron_4_5018906_5021020	ENSG00000170891.11	0.891636
intron_5_128024298_128061144	0.372543	Colon_Sigmoid	0.947515	SLC12A2-DT	intron_5_127359990_127396836	ENSG00000245937.10	0.89172
intron_6_36916574_36919578	0.372787	Colon_Sigmoid	0.947515	C6orf89	intron_6_36884350_36887354	ENSG00000198663.17	0.891264
intron_7_140348767_140351273	0.373733	Colon_Sigmoid	0.947515	SLC37A3	intron_7_140048567_140051073	ENSG00000157800.18	0.889503
intron_8_19457816_19458426	0.37318	Colon_Sigmoid	0.947515	CSGALNACT1	intron_8_19315327_19315937	ENSG00000147408.16	0.890532
intron_8_22228386_22231796	0.372027	Colon_Sigmoid	0.947515	PHYHIP	intron_8_22085899_22089309	ENSG00000168490.14	-0.892683
intron_9_125261959_125298890	0.372581	Colon_Sigmoid	0.947515	GAPVD1	intron_9_128024238_128061169	ENSG00000165219.23	-0.89165
intron_9_87726253_87727594	0.373552	Colon_Sigmoid	0.947515	CTSL	intron_9_90341168_90342509	ENSG00000135047.16	-0.88984
intron_9_87726308_87727594	0.373552	Colon_Sigmoid	0.947515	CTSL	intron_9_90341223_90342509	ENSG00000135047.16	0.88984
intron_9_87726398_87727594	0.373552	Colon_Sigmoid	0.947515	CTSL	intron_9_90341313_90342509	ENSG00000135047.16	0.88984
intron_10_103603789_103605798	0.320364	Adipose_Visceral_Omentum	0.947516	SH3PXD2A	intron_10_105363546_105365555	ENSG00000107957.17	0.993711
intron_10_112411529_112411902	0.319736	Adipose_Visceral_Omentum	0.947516	ACSL5	intron_10_114171287_114171660	ENSG00000197142.11	-0.995
intron_10_27017792_27022558	0.319495	Adipose_Visceral_Omentum	0.947516	ANKRD26	intron_10_27306721_27311487	ENSG00000107890.17	-0.995495
intron_10_80413876_80420466	0.31929	Adipose_Visceral_Omentum	0.947516	PRXL2A	intron_10_82173632_82180222	ENSG00000122378.14	-0.995918
intron_11_33068859_33072474	0.319048	Adipose_Visceral_Omentum	0.947516	TCP11L1	intron_11_33090405_33094020	ENSG00000176148.16	0.996416
intron_11_49171277_49173357	0.318476	Adipose_Visceral_Omentum	0.947516	FOLH1	intron_11_49192829_49194909	ENSG00000086205.18	0.997595
intron_11_504996_507113	0.320116	Adipose_Visceral_Omentum	0.947516	RNH1	intron_11_504996_507113	ENSG00000023191.17	0.99422
intron_11_71473686_71474395	0.320614	Adipose_Visceral_Omentum	0.947516	NADSYN1	intron_11_71184732_71185441	ENSG00000172890.13	0.993197
intron_11_71481404_71481923	0.319361	Adipose_Visceral_Omentum	0.947516	NADSYN1	intron_11_71192450_71192969	ENSG00000172890.13	0.995772
intron_12_132576931_132581439	0.320619	Adipose_Visceral_Omentum	0.947516	FBRSL1	intron_12_133153517_133158025	ENSG00000112787.14	-0.993187
intron_12_26195531_26224293	0.320591	Adipose_Visceral_Omentum	0.947516	SSPN	intron_12_26348464_26377226	ENSG00000123096.12	0.993243
intron_12_26195951_26224293	0.320591	Adipose_Visceral_Omentum	0.947516	SSPN	intron_12_26348884_26377226	ENSG00000123096.12	-0.993243
intron_12_50809589_50814010	0.320707	Adipose_Visceral_Omentum	0.947516	ATF1	intron_12_51203372_51207793	ENSG00000123268.9	-0.993007
intron_12_54187905_54188951	0.318756	Adipose_Visceral_Omentum	0.947516	SMUG1	intron_12_54581689_54582735	ENSG00000123415.16	-0.997017
intron_12_9692931_9694760	0.319901	Adipose_Visceral_Omentum	0.947516	CLEC2D	intron_12_9845527_9847356	ENSG00000069493.15	-0.994661
intron_12_98614340_98644523	0.3201	Adipose_Visceral_Omentum	0.947516	IKBIP	intron_12_99008118_99038301	ENSG00000166130.15	-0.994253
intron_13_110624279_110625190	0.319495	Adipose_Visceral_Omentum	0.947516	NAXD	intron_13_111276626_111277537	ENSG00000213995.12	0.995495
intron_13_95887393_95887892	0.320258	Adipose_Visceral_Omentum	0.947516	UGGT2	intron_13_96539647_96540146	ENSG00000102595.21	0.993928
intron_14_24238405_24238589	0.319824	Adipose_Visceral_Omentum	0.947516	GMPR2	intron_14_24707611_24707795	ENSG00000100938.19	0.994819
intron_14_76176690_76177892	0.320132	Adipose_Visceral_Omentum	0.947516	GPATCH2L	intron_14_76643033_76644235	ENSG00000089916.18	0.994186
intron_14_76176690_76177988	0.320132	Adipose_Visceral_Omentum	0.947516	GPATCH2L	intron_14_76643033_76644331	ENSG00000089916.18	-0.994186
intron_15_78939171_78944891	0.318805	Adipose_Visceral_Omentum	0.947516	CTSH	intron_15_79231513_79237233	ENSG00000103811.18	0.996916
intron_16_1781495_1782502	0.319824	Adipose_Visceral_Omentum	0.947516	SPSB3	intron_16_1831496_1832503	ENSG00000162032.16	0.994819
intron_16_19542760_19542878	0.318586	Adipose_Visceral_Omentum	0.947516	CCP110	intron_16_19554082_19554200	ENSG00000103540.17	0.997368
intron_16_30365212_30365495	0.320637	Adipose_Visceral_Omentum	0.947516	TBC1D10B	intron_16_30376533_30376816	ENSG00000169221.14	0.993151
intron_16_30365594_30369228	0.320637	Adipose_Visceral_Omentum	0.947516	TBC1D10B	intron_16_30376915_30380549	ENSG00000169221.14	-0.993151
intron_16_58578939_58580633	0.320007	Adipose_Visceral_Omentum	0.947516	CNOT1	intron_16_58612843_58614537	ENSG00000125107.19	-0.994444
intron_17_27642348_27643525	0.320417	Adipose_Visceral_Omentum	0.947516	LGALS9	intron_17_25969374_25970551	ENSG00000168961.17	0.9936
intron_17_29096915_29097223	0.319736	Adipose_Visceral_Omentum	0.947516	MYO18A	intron_17_27423933_27424241	ENSG00000196535.20	-0.995
intron_17_46755369_46755802	0.320289	Adipose_Visceral_Omentum	0.947516	NSF	intron_17_44832735_44833168	ENSG00000073969.19	-0.993865
intron_17_7318172_7318269	0.319331	Adipose_Visceral_Omentum	0.947516	ENSG00000261915	intron_17_7221491_7221588	ENSG00000261915.6	-0.995833
intron_17_7318172_7318269	0.319331	Adipose_Visceral_Omentum	0.947516	NEURL4	intron_17_7221491_7221588	ENSG00000215041.10	-0.995833
intron_17_81891833_81893552	0.319047	Adipose_Visceral_Omentum	0.947516	ANAPC11	intron_17_79849709_79851428	ENSG00000141552.18	-0.996418
intron_18_10455039_10471530	0.319233	Adipose_Visceral_Omentum	0.947516	APCDD1	intron_18_10455036_10471527	ENSG00000154856.13	0.996034
intron_18_49044204_49093217	0.318916	Adipose_Visceral_Omentum	0.947516	DYM	intron_18_46570574_46619587	ENSG00000141627.14	0.996689
intron_19_10565034_10565717	0.318318	Adipose_Visceral_Omentum	0.947516	KRI1	intron_19_10675710_10676393	ENSG00000129347.21	-0.99792
intron_19_11554365_11555522	0.320526	Adipose_Visceral_Omentum	0.947516	ELOF1	intron_19_11665180_11666337	ENSG00000130165.11	-0.993378
intron_19_20935047_20942801	0.320313	Adipose_Visceral_Omentum	0.947516	ZNF85	intron_19_21117853_21125607	ENSG00000105750.15	0.993816
intron_19_45553911_45584623	0.319878	Adipose_Visceral_Omentum	0.947516	OPA3	intron_19_46057169_46087881	ENSG00000125741.6	0.994709
intron_19_48638144_48638240	0.319977	Adipose_Visceral_Omentum	0.947516	CA11	intron_19_49141401_49141497	ENSG00000063180.9	-0.994505
intron_19_48638144_48638888	0.319977	Adipose_Visceral_Omentum	0.947516	CA11	intron_19_49141401_49142145	ENSG00000063180.9	0.994505
intron_19_56223834_56224663	0.320695	Adipose_Visceral_Omentum	0.947516	ZSCAN5A	intron_19_56735203_56736032	ENSG00000131848.10	0.993031
intron_1_156130773_156134403	0.318926	Adipose_Visceral_Omentum	0.947516	LMNA	intron_1_156100564_156104194	ENSG00000160789.24	-0.996667
intron_1_156135312_156135901	0.318926	Adipose_Visceral_Omentum	0.947516	LMNA	intron_1_156105103_156105692	ENSG00000160789.24	-0.996667
intron_1_156199721_156199835	0.320683	Adipose_Visceral_Omentum	0.947516	SLC25A44	intron_1_156169512_156169626	ENSG00000160785.14	0.993056
intron_1_156213176_156232320	0.320683	Adipose_Visceral_Omentum	0.947516	PMF1-BGLAP	intron_1_156182967_156202111	ENSG00000260238.6	-0.993056
intron_1_156213176_156232320	0.320683	Adipose_Visceral_Omentum	0.947516	PMF1	intron_1_156182967_156202111	ENSG00000160783.19	-0.993056
intron_1_32627544_32631827	0.318996	Adipose_Visceral_Omentum	0.947516	ZBTB8OS	intron_1_33093145_33097428	ENSG00000176261.16	-0.996524
intron_1_32627544_32634768	0.318996	Adipose_Visceral_Omentum	0.947516	ZBTB8OS	intron_1_33093145_33100369	ENSG00000176261.16	0.996524
intron_1_847806_851927	0.319268	Adipose_Visceral_Omentum	0.947516	LINC01128	intron_1_783186_787307	ENSG00000228794.12	0.995963
intron_1_93305470_93324635	0.319004	Adipose_Visceral_Omentum	0.947516	CCDC18-AS1	intron_1_93771027_93790192	ENSG00000223745.8	-0.996506
intron_20_5127149_5128150	0.319183	Adipose_Visceral_Omentum	0.947516	CDS2	intron_20_5107795_5108796	ENSG00000101290.14	-0.996139
intron_21_32607716_32609838	0.318448	Adipose_Visceral_Omentum	0.947516	CFAP298-TCP10L	intron_21_33980026_33982148	ENSG00000265590.10	-0.997653
intron_21_32607716_32609838	0.318448	Adipose_Visceral_Omentum	0.947516	CFAP298	intron_21_33980026_33982148	ENSG00000159079.19	-0.997653
intron_22_31097060_31097269	0.32066	Adipose_Visceral_Omentum	0.947516	SMTN	intron_22_31493046_31493255	ENSG00000183963.19	-0.993103
intron_22_38721865_38724297	0.320018	Adipose_Visceral_Omentum	0.947516	GTPBP1	intron_22_39117870_39120302	ENSG00000100226.16	-0.994421
intron_22_42636846_42646641	0.319824	Adipose_Visceral_Omentum	0.947516	CYB5R3	intron_22_43032852_43042647	ENSG00000100243.22	0.994819
intron_22_42636846_42649295	0.319824	Adipose_Visceral_Omentum	0.947516	CYB5R3	intron_22_43032852_43045301	ENSG00000100243.22	-0.994819
intron_2_188383889_188466475	0.320037	Adipose_Visceral_Omentum	0.947516	GULP1	intron_2_189248616_189331202	ENSG00000144366.17	-0.994382
intron_2_205683363_205697544	0.320433	Adipose_Visceral_Omentum	0.947516	NRP2	intron_2_206548087_206562268	ENSG00000118257.17	-0.993569
intron_2_73950732_73958146	0.320526	Adipose_Visceral_Omentum	0.947516	DGUOK	intron_2_74177859_74185273	ENSG00000114956.20	0.993378
intron_2_97675928_97690256	0.319579	Adipose_Visceral_Omentum	0.947516	C2orf92	intron_2_98292391_98306719	ENSG00000228486.11	0.995323
intron_3_113366309_113379306	0.318569	Adipose_Visceral_Omentum	0.947516	ENSG00000285943	intron_3_113085156_113098153	ENSG00000285943.1	-0.997403
intron_3_149813353_149846011	0.320463	Adipose_Visceral_Omentum	0.947516	RNF13	intron_3_149531140_149563798	ENSG00000082996.20	0.993506
intron_3_184243630_184243791	0.320456	Adipose_Visceral_Omentum	0.947516	ALG3	intron_3_183961418_183961579	ENSG00000214160.10	0.99352
intron_3_184243996_184244601	0.320456	Adipose_Visceral_Omentum	0.947516	ALG3	intron_3_183961784_183962389	ENSG00000214160.10	0.99352
intron_3_184315545_184315763	0.319885	Adipose_Visceral_Omentum	0.947516	EIF4G1	intron_3_184033333_184033551	ENSG00000114867.22	0.994695
intron_3_58333090_58390582	0.3201	Adipose_Visceral_Omentum	0.947516	PXK	intron_3_58318817_58376309	ENSG00000168297.16	-0.994252
intron_4_184694370_184694522	0.319851	Adipose_Visceral_Omentum	0.947516	PRIMPOL	intron_4_185615524_185615676	ENSG00000164306.11	0.994764
intron_4_2946547_2947526	0.32066	Adipose_Visceral_Omentum	0.947516	NOP14	intron_4_2948274_2949253	ENSG00000087269.16	0.993103
intron_4_83269993_83272087	0.318539	Adipose_Visceral_Omentum	0.947516	COQ2	intron_4_84191146_84193240	ENSG00000173085.15	0.997465
intron_5_154039011_154097024	0.320755	Adipose_Visceral_Omentum	0.947516	MFAP3	intron_5_153418571_153476584	ENSG00000037749.13	0.992908
intron_5_74726126_74730260	0.318835	Adipose_Visceral_Omentum	0.947516	GFM2	intron_5_74021951_74026085	ENSG00000164347.18	0.996855
intron_5_74726126_74733022	0.318835	Adipose_Visceral_Omentum	0.947516	GFM2	intron_5_74021951_74028847	ENSG00000164347.18	0.996855
intron_7_44760593_44761449	0.319604	Adipose_Visceral_Omentum	0.947516	ZMIZ2	intron_7_44800192_44801048	ENSG00000122515.16	0.995272
intron_8_24313580_24320236	0.320116	Adipose_Visceral_Omentum	0.947516	ADAM28	intron_8_24171093_24177749	ENSG00000042980.14	0.99422
intron_8_76984195_76986187	0.320149	Adipose_Visceral_Omentum	0.947516	PEX2	intron_8_77896431_77898423	ENSG00000164751.15	-0.994152
intron_8_94823561_94827263	0.320235	Adipose_Visceral_Omentum	0.947516	INTS8	intron_8_95835789_95839491	ENSG00000164941.14	0.993976
intron_9_123070424_123071412	0.319977	Adipose_Visceral_Omentum	0.947516	RABGAP1	intron_9_125832703_125833691	ENSG00000011454.18	0.994505
intron_9_123070424_123073552	0.319977	Adipose_Visceral_Omentum	0.947516	RABGAP1	intron_9_125832703_125835831	ENSG00000011454.18	-0.994505
intron_9_123071501_123073552	0.319977	Adipose_Visceral_Omentum	0.947516	RABGAP1	intron_9_125833780_125835831	ENSG00000011454.18	0.994505
intron_9_127495418_127495964	0.320569	Adipose_Visceral_Omentum	0.947516	LRSAM1	intron_9_130257697_130258243	ENSG00000148356.15	0.993289
intron_9_37500921_37501713	0.320326	Adipose_Visceral_Omentum	0.947516	POLR1E	intron_9_37500918_37501710	ENSG00000137054.16	0.993789
intron_9_75140932_75146683	0.319882	Adipose_Visceral_Omentum	0.947516	OSTF1	intron_9_77755848_77761599	ENSG00000134996.12	0.994701
intron_10_32048551_32055848	0.35429	Testis	0.947524	KIF5B	intron_10_32337479_32344776	ENSG00000170759.11	-0.926301
intron_10_68470163_68471791	0.35458	Testis	0.947524	DNA2	intron_10_70229920_70231548	ENSG00000138346.15	-0.925743
intron_11_17591588_17593193	0.354355	Testis	0.947524	OTOG	intron_11_17613135_17614740	ENSG00000188162.12	-0.926175
intron_12_132582266_132582971	0.35455	Testis	0.947524	FBRSL1	intron_12_133158852_133159557	ENSG00000112787.14	0.925799
intron_12_81270849_81282687	0.354615	Testis	0.947524	PPFIA2-AS1	intron_12_81664628_81676466	ENSG00000257467.6	-0.925676
intron_13_105707629_105730315	0.354594	Testis	0.947524	LINC00343	intron_13_106359978_106382664	ENSG00000226620.8	-0.925714
intron_16_67186657_67187021	0.354285	Testis	0.947524	EXOC3L1	intron_16_67220560_67220924	ENSG00000179044.16	-0.926311
intron_17_39524885_39525864	0.354375	Testis	0.947524	CDK12	intron_17_37681138_37682117	ENSG00000167258.15	-0.926136
intron_18_47046527_47052880	0.354542	Testis	0.947524	KATNAL2	intron_18_44572898_44579251	ENSG00000167216.19	-0.925816
intron_1_44701119_44724122	0.354557	Testis	0.947524	ARMH1	intron_1_45166791_45189794	ENSG00000198520.12	0.925786
intron_1_46080750_46131847	0.354355	Testis	0.947524	PIK3R3	intron_1_46546422_46597519	ENSG00000117461.15	-0.926175
intron_2_50506617_50528625	0.354484	Testis	0.947524	NRXN1	intron_2_50733755_50755763	ENSG00000179915.25	-0.925926
intron_4_184697803_184700820	0.354615	Testis	0.947524	CENPU	intron_4_185618957_185621974	ENSG00000151725.12	0.925676
intron_4_184697803_184702089	0.354615	Testis	0.947524	CENPU	intron_4_185618957_185623243	ENSG00000151725.12	-0.925676
intron_8_123768774_123774080	0.35456	Testis	0.947524	FAM91A1	intron_8_124781014_124786320	ENSG00000176853.16	-0.925781
intron_8_19820518_19822439	0.35456	Testis	0.947524	INTS10	intron_8_19678029_19679950	ENSG00000104613.12	-0.925781
intron_12_47749990_47750341	0.317917	Thyroid	0.947525	RAPGEF3	intron_12_48143773_48144124	ENSG00000079337.16	-0.998748
intron_12_50764307_50780140	0.317926	Thyroid	0.947525	ATF1	intron_12_51158090_51173923	ENSG00000123268.9	0.998728
intron_11_65109923_65110482	0.375273	Prostate	0.947529	VPS51	intron_11_64877395_64877954	ENSG00000149823.9	-0.88664
intron_11_65113414_65113491	0.375273	Prostate	0.947529	TM7SF2	intron_11_64880886_64880963	ENSG00000149809.17	-0.88664
intron_1_103537484_103541350	0.375344	Prostate	0.947529	RNPC3	intron_1_104080106_104083972	ENSG00000185946.16	0.886508
intron_20_34850060_34851231	0.375335	Prostate	0.947529	GGT7	intron_20_33437863_33439034	ENSG00000131067.17	-0.886525
intron_2_219636450_219636680	0.375295	Prostate	0.947529	SLC4A3	intron_2_220501172_220501402	ENSG00000114923.17	0.886598
intron_16_5031884_5033273	0.370253	Esophagus_Muscularis	0.947532	NAGPA	intron_16_5081885_5083274	ENSG00000103174.13	-0.896
intron_7_36637910_36659166	0.376197	Adipose_Subcutaneous	0.947533	AOAH	intron_7_36677516_36698771	ENSG00000136250.12	-0.884924
intron_17_35824198_35833907	0.268043	Heart_Left_Ventricle	0.947538	TAF15	intron_17_34151202_34160911	ENSG00000270647.7	1.10758
intron_10_124412200_124414346	0.324698	Uterus	0.947541	OAT	intron_10_126100769_126102915	ENSG00000065154.12	-0.984848
intron_10_124412200_124418873	0.324698	Uterus	0.947541	OAT	intron_10_126100769_126107442	ENSG00000065154.12	0.984848
intron_10_21538912_21556643	0.326398	Uterus	0.947541	MLLT10	intron_10_21827841_21845572	ENSG00000078403.17	-0.981395
intron_10_78040225_78040615	0.327757	Uterus	0.947541	RPS24	intron_10_79799983_79800373	ENSG00000138326.21	0.978641
intron_11_114402915_114405706	0.326187	Uterus	0.947541	ENSG00000255663	intron_11_114273637_114276428	ENSG00000255663.1	0.981824
intron_11_114402915_114405706	0.326187	Uterus	0.947541	RBM7	intron_11_114273637_114276428	ENSG00000076053.12	0.981824
intron_11_114402915_114405709	0.326187	Uterus	0.947541	RBM7	intron_11_114273637_114276431	ENSG00000076053.12	-0.981824
intron_11_124773054_124774719	0.324726	Uterus	0.947541	MSANTD2	intron_11_124642950_124644615	ENSG00000120458.13	-0.984792
intron_11_125609589_125609710	0.327498	Uterus	0.947541	STT3A	intron_11_125479484_125479605	ENSG00000134910.14	-0.979167
intron_11_125609589_125611428	0.327498	Uterus	0.947541	STT3A	intron_11_125479484_125481323	ENSG00000134910.14	0.979167
intron_11_6319564_6320093	0.327643	Uterus	0.947541	CAVIN3	intron_11_6340794_6341323	ENSG00000170955.10	0.978873
intron_11_65719809_65720045	0.328024	Uterus	0.947541	RNASEH2C	intron_11_65487280_65487516	ENSG00000172922.11	0.978102
intron_12_113273290_113273569	0.327498	Uterus	0.947541	TPCN1	intron_12_113711095_113711374	ENSG00000186815.13	0.979167
intron_12_120098935_120099030	0.325314	Uterus	0.947541	RAB35	intron_12_120536739_120536834	ENSG00000111737.12	-0.983596
intron_12_123233531_123253647	0.326469	Uterus	0.947541	MTRFR	intron_12_123718078_123738194	ENSG00000130921.9	0.98125
intron_12_27724186_27735447	0.328103	Uterus	0.947541	MRPS35	intron_12_27877119_27888380	ENSG00000061794.13	0.977941
intron_12_50796009_50809456	0.32757	Uterus	0.947541	ATF1	intron_12_51189792_51203239	ENSG00000123268.9	0.979021
intron_12_51206883_51217642	0.326135	Uterus	0.947541	POU6F1	intron_12_51600667_51611426	ENSG00000184271.18	-0.981928
intron_12_8917791_8919756	0.325074	Uterus	0.947541	PHC1	intron_12_9070387_9072352	ENSG00000111752.11	0.984085
intron_13_27427192_27429870	0.327427	Uterus	0.947541	GTF3A	intron_13_28001329_28004007	ENSG00000122034.17	0.97931
intron_14_75038412_75039911	0.328103	Uterus	0.947541	MLH3	intron_14_75505115_75506614	ENSG00000119684.16	-0.977941
intron_14_75038412_75041615	0.328103	Uterus	0.947541	MLH3	intron_14_75505115_75508318	ENSG00000119684.16	0.977941
intron_14_77887249_77899100	0.327288	Uterus	0.947541	ADCK1	intron_14_78353592_78365443	ENSG00000063761.16	0.979592
intron_14_88468265_88468916	0.327879	Uterus	0.947541	PTPN21	intron_14_88934609_88935260	ENSG00000070778.13	-0.978395
intron_14_91942961_91946711	0.325906	Uterus	0.947541	FBLN5	intron_14_92409305_92413055	ENSG00000140092.16	0.982394
intron_14_91942961_91947213	0.325906	Uterus	0.947541	FBLN5	intron_14_92409305_92413557	ENSG00000140092.16	-0.982394
intron_16_3671791_3672700	0.327606	Uterus	0.947541	TRAP1	intron_16_3721792_3722701	ENSG00000126602.11	-0.978947
intron_16_68126610_68157869	0.325398	Uterus	0.947541	NFATC3	intron_16_68160513_68191772	ENSG00000072736.19	0.983425
intron_16_86552292_86554645	0.32739	Uterus	0.947541	MTHFSD	intron_16_86585898_86588251	ENSG00000103248.19	0.979384
intron_17_50080375_50081310	0.325582	Uterus	0.947541	ITGA3	intron_17_48157739_48158674	ENSG00000005884.18	-0.983051
intron_17_66183307_66191997	0.326839	Uterus	0.947541	CEP112	intron_17_64179425_64188115	ENSG00000154240.18	-0.980501
intron_17_75246796_75261548	0.326061	Uterus	0.947541	GGA3	intron_17_73242877_73257629	ENSG00000125447.18	-0.982079
intron_17_75574495_75574610	0.327193	Uterus	0.947541	LLGL2	intron_17_73570576_73570691	ENSG00000073350.14	0.979783
intron_19_10001881_10003565	0.32724	Uterus	0.947541	COL5A3	intron_19_10112557_10114241	ENSG00000080573.7	-0.979688
intron_19_11008023_11010381	0.326355	Uterus	0.947541	SMARCA4	intron_19_11118699_11121057	ENSG00000127616.21	0.981481
intron_19_18924979_18926303	0.325628	Uterus	0.947541	DDX49	intron_19_19035788_19037112	ENSG00000105671.12	-0.982959
intron_19_1992056_1993020	0.32707	Uterus	0.947541	BTBD2	intron_19_1992055_1993019	ENSG00000133243.10	0.980032
intron_19_34428570_34431861	0.324774	Uterus	0.947541	UBA2	intron_19_34919475_34922766	ENSG00000126261.13	-0.984694
intron_19_35488703_35488802	0.325085	Uterus	0.947541	KRTDAP	intron_19_35979605_35979704	ENSG00000188508.11	0.984062
intron_19_49663514_49664443	0.32783	Uterus	0.947541	IRF3	intron_19_50166771_50167700	ENSG00000126456.16	-0.978495
intron_19_53446337_53447196	0.325443	Uterus	0.947541	ZNF761	intron_19_53949590_53950449	ENSG00000160336.17	0.983333
intron_19_805187_805513	0.325806	Uterus	0.947541	PTBP1	intron_19_805187_805513	ENSG00000011304.22	-0.982596
intron_19_8316645_8320857	0.327945	Uterus	0.947541	ENSG00000167774	intron_19_8381529_8385741	ENSG00000167774.2	-0.978261
intron_19_8316645_8320857	0.327945	Uterus	0.947541	NDUFA7	intron_19_8381529_8385741	ENSG00000267855.6	-0.978261
intron_1_202774735_202777017	0.324846	Uterus	0.947541	KDM5B	intron_1_202743863_202746145	ENSG00000117139.18	-0.984547
intron_1_23384068_23384346	0.328017	Uterus	0.947541	TCEA3	intron_1_23710561_23710839	ENSG00000204219.11	-0.978115
intron_1_36457981_36460692	0.325276	Uterus	0.947541	MRPS15	intron_1_36923582_36926293	ENSG00000116898.12	-0.983673
intron_1_86382358_86382931	0.325111	Uterus	0.947541	ODF2L	intron_1_86848041_86848614	ENSG00000122417.16	-0.984009
intron_20_445130_447889	0.327606	Uterus	0.947541	TBC1D20	intron_20_425774_428533	ENSG00000125875.15	-0.978947
intron_20_445130_462336	0.325875	Uterus	0.947541	TBC1D20	intron_20_425774_442980	ENSG00000125875.15	-0.982456
intron_20_54208124_54214351	0.325636	Uterus	0.947541	PFDN4	intron_20_52824663_52830890	ENSG00000101132.10	0.982942
intron_21_16194633_16231056	0.327417	Uterus	0.947541	MIR99AHG	intron_21_17566953_17603376	ENSG00000215386.15	-0.97933
intron_22_19761280_19763241	0.325498	Uterus	0.947541	TBX1	intron_22_19748803_19750764	ENSG00000184058.16	-0.983221
intron_22_19880717_19881081	0.324824	Uterus	0.947541	TXNRD2	intron_22_19868240_19868604	ENSG00000184470.21	-0.984594
intron_22_20114876_20114965	0.327498	Uterus	0.947541	TRMT2A	intron_22_20102399_20102488	ENSG00000099899.16	0.979167
intron_22_30589270_30591810	0.325678	Uterus	0.947541	PES1	intron_22_30985257_30987797	ENSG00000100029.18	0.982857
intron_22_30589270_30592132	0.325678	Uterus	0.947541	PES1	intron_22_30985257_30988119	ENSG00000100029.18	0.982857
intron_22_38706147_38708845	0.32486	Uterus	0.947541	GTPBP1	intron_22_39102152_39104850	ENSG00000100226.16	-0.98452
intron_2_113255549_113263278	0.328024	Uterus	0.947541	PAX8-AS1	intron_2_114013126_114020855	ENSG00000189223.15	-0.978102
intron_2_127059155_127062115	0.326135	Uterus	0.947541	BIN1	intron_2_127816731_127819691	ENSG00000136717.15	-0.981928
intron_2_174082064_174123180	0.326566	Uterus	0.947541	OLA1	intron_2_174946792_174987908	ENSG00000138430.16	0.981054
intron_2_232481156_232481506	0.327522	Uterus	0.947541	ECEL1	intron_2_233345866_233346216	ENSG00000171551.12	0.979118
intron_2_234272_247538	0.327288	Uterus	0.947541	SH3YL1	intron_2_234272_247538	ENSG00000035115.22	0.979592
intron_2_238184113_238185181	0.326768	Uterus	0.947541	ILKAP	intron_2_239092754_239093822	ENSG00000132323.9	0.980645
intron_2_24957974_24958547	0.327288	Uterus	0.947541	DNAJC27	intron_2_25180843_25181416	ENSG00000115137.12	0.979592
intron_2_24957974_24963405	0.327288	Uterus	0.947541	DNAJC27	intron_2_25180843_25186274	ENSG00000115137.12	-0.979592
intron_2_47333026_47344901	0.327259	Uterus	0.947541	EPCAM-DT	intron_2_47560165_47572040	ENSG00000234690.7	-0.979649
intron_2_48620952_48621167	0.327792	Uterus	0.947541	GTF2A1L	intron_2_48848091_48848306	ENSG00000242441.8	-0.978571
intron_2_48620952_48621167	0.327792	Uterus	0.947541	STON1-GTF2A1L	intron_2_48848091_48848306	ENSG00000068781.21	-0.978571
intron_2_48642457_48645033	0.327792	Uterus	0.947541	GTF2A1L	intron_2_48869596_48872172	ENSG00000242441.8	0.978571
intron_2_48642457_48645033	0.327792	Uterus	0.947541	STON1-GTF2A1L	intron_2_48869596_48872172	ENSG00000068781.21	0.978571
intron_2_48671680_48732893	0.3266	Uterus	0.947541	GTF2A1L	intron_2_48898819_48960032	ENSG00000242441.8	0.980986
intron_3_129555543_129556617	0.324961	Uterus	0.947541	PLXND1	intron_3_129274386_129275460	ENSG00000004399.13	0.984314
intron_3_149041680_149042166	0.326078	Uterus	0.947541	HLTF	intron_3_148759467_148759953	ENSG00000071794.16	-0.982044
intron_4_119217673_119220116	0.326893	Uterus	0.947541	USP53	intron_4_120138828_120141271	ENSG00000145390.12	0.980392
intron_4_15722934_15737787	0.326791	Uterus	0.947541	BST1	intron_4_15724557_15739410	ENSG00000109743.11	0.980598
intron_4_83482244_83484986	0.325611	Uterus	0.947541	ABRAXAS1	intron_4_84403397_84406139	ENSG00000163322.14	-0.982993
intron_5_131264166_131315976	0.32656	Uterus	0.947541	CDC42SE2	intron_5_130599859_130651669	ENSG00000158985.14	-0.981067
intron_5_138352987_138372674	0.327288	Uterus	0.947541	KDM3B	intron_5_137688676_137708363	ENSG00000120733.14	-0.979592
intron_5_141934586_141937198	0.325967	Uterus	0.947541	DELE1	intron_5_141314151_141316763	ENSG00000081791.9	-0.98227
intron_5_145760525_145764931	0.327206	Uterus	0.947541	PRELID2	intron_5_145140088_145144494	ENSG00000186314.12	0.979757
intron_5_71562520_71562775	0.328103	Uterus	0.947541	BDP1	intron_5_70858347_70858602	ENSG00000145734.20	0.977941
intron_5_71562895_71564754	0.328103	Uterus	0.947541	BDP1	intron_5_70858722_70860581	ENSG00000145734.20	-0.977941
intron_6_41777010_41778033	0.324915	Uterus	0.947541	FRS3	intron_6_41744748_41745771	ENSG00000137218.10	-0.984408
intron_6_43025132_43025263	0.325945	Uterus	0.947541	RRP36	intron_6_42992870_42993001	ENSG00000124541.7	-0.982313
intron_6_43025329_43026037	0.325945	Uterus	0.947541	RRP36	intron_6_42993067_42993775	ENSG00000124541.7	0.982313
intron_7_101319032_101321671	0.325284	Uterus	0.947541	IFT22	intron_7_100962313_100964952	ENSG00000128581.17	0.983656
intron_7_112450782_112455763	0.326382	Uterus	0.947541	ENSG00000288640	intron_7_112090837_112095818	ENSG00000288640.1	-0.981427
intron_7_112450782_112455763	0.326382	Uterus	0.947541	IFRD1	intron_7_112090837_112095818	ENSG00000006652.15	-0.981427
intron_7_134646937_134661447	0.325179	Uterus	0.947541	BPGM	intron_7_134331689_134346199	ENSG00000172331.12	-0.983871
intron_7_140726516_140734617	0.325225	Uterus	0.947541	BRAF	intron_7_140426316_140434417	ENSG00000157764.14	0.983777
intron_7_140726516_140739812	0.325225	Uterus	0.947541	BRAF	intron_7_140426316_140439612	ENSG00000157764.14	0.983777
intron_7_44573050_44573583	0.325376	Uterus	0.947541	DDX56	intron_7_44612649_44613182	ENSG00000136271.11	0.983471
intron_7_94588732_94597930	0.326244	Uterus	0.947541	SGCE	intron_7_94218044_94227242	ENSG00000127990.19	-0.981707
intron_7_94588732_94598775	0.326244	Uterus	0.947541	SGCE	intron_7_94218044_94228087	ENSG00000127990.19	0.981707
intron_8_123025050_123030605	0.32757	Uterus	0.947541	DERL1	intron_8_124037290_124042845	ENSG00000136986.10	-0.979021
intron_8_27733561_27752921	0.327868	Uterus	0.947541	ENSG00000253875	intron_8_27591078_27610438	ENSG00000253875.2	-0.978417
intron_9_100253136_100264822	0.32671	Uterus	0.947541	INVS	intron_9_103015418_103027104	ENSG00000119509.13	-0.980763
intron_9_130397655_130398551	0.327348	Uterus	0.947541	HMCN2	intron_9_133273042_133273938	ENSG00000148357.18	-0.979469
intron_9_33060584_33062049	0.32722	Uterus	0.947541	SMU1	intron_9_33060582_33062047	ENSG00000122692.9	0.97973
intron_9_37881631_37899829	0.326058	Uterus	0.947541	SLC25A51	intron_9_37881628_37899826	ENSG00000122696.14	0.982085
intron_9_91360440_91361628	0.327392	Uterus	0.947541	AUH	intron_9_94122722_94123910	ENSG00000148090.12	-0.979381
intron_14_35019074_35028088	0.370322	Esophagus_Muscularis	0.947542	SRP54	intron_14_35488280_35497294	ENSG00000100883.13	0.89587
intron_15_48336090_48340145	0.370435	Esophagus_Muscularis	0.947542	DUT	intron_15_48628287_48632342	ENSG00000128951.14	0.895659
intron_15_48336090_48341289	0.370435	Esophagus_Muscularis	0.947542	DUT	intron_15_48628287_48633486	ENSG00000128951.14	-0.895659
intron_22_38116211_38116320	0.370351	Esophagus_Muscularis	0.947542	PLA2G6	intron_22_38512218_38512327	ENSG00000184381.20	-0.895816
intron_9_86340105_86341002	0.37041	Esophagus_Muscularis	0.947542	TUT7	intron_9_88955020_88955917	ENSG00000083223.18	0.895706
intron_7_102749417_102751692	0.393863	smultixcan	0.947546	FAM185A	intron_7_102389864_102392139	ENSG00000222011.9	1.03357
intron_10_79394440_79432558	0.354844	Breast_Mammary_Tissue	0.947547	ZCCHC24	intron_10_81154196_81192314	ENSG00000165424.7	-0.925234
intron_11_6394041_6394178	0.354897	Breast_Mammary_Tissue	0.947547	SMPD1	intron_11_6415271_6415408	ENSG00000166311.10	0.925132
intron_11_64925028_64925471	0.35494	Breast_Mammary_Tissue	0.947547	PPP2R5B	intron_11_64692500_64692943	ENSG00000068971.14	0.925049
intron_11_64925028_64925848	0.35494	Breast_Mammary_Tissue	0.947547	PPP2R5B	intron_11_64692500_64693320	ENSG00000068971.14	-0.925049
intron_17_42137878_42154893	0.354966	Breast_Mammary_Tissue	0.947547	RAB5C	intron_17_40289896_40306911	ENSG00000108774.15	-0.925
intron_1_19623583_19626387	0.354966	Breast_Mammary_Tissue	0.947547	MICOS10-NBL1	intron_1_19950077_19952881	ENSG00000270136.6	-0.925
intron_1_19623583_19626387	0.354966	Breast_Mammary_Tissue	0.947547	MICOS10	intron_1_19950077_19952881	ENSG00000173436.15	-0.925
intron_1_32817689_32818525	0.354816	Breast_Mammary_Tissue	0.947547	S100PBP	intron_1_33283290_33284126	ENSG00000116497.18	0.925287
intron_9_37832141_37899829	0.354818	Breast_Mammary_Tissue	0.947547	ENSG00000255872	intron_9_37832138_37899826	ENSG00000255872.3	0.925285
intron_1_36428475_36431802	0.335414	Brain_Nucleus_accumbens_basal_ganglia	0.947548	OSCP1	intron_1_36894076_36897403	ENSG00000116885.18	0.963265
intron_10_122238037_122241958	0.394152	smultixcan	0.947549	TACC2	intron_10_123997552_124001473	ENSG00000138162.19	-0.852113
intron_10_72924644_72930538	0.393881	smultixcan	0.947549	OIT3	intron_10_74684402_74690296	ENSG00000138315.13	-0.852601
intron_11_113806584_113807951	0.393959	smultixcan	0.947549	USP28	intron_11_113677306_113678673	ENSG00000048028.12	0.852459
intron_11_113806584_113808298	0.393959	smultixcan	0.947549	USP28	intron_11_113677306_113679020	ENSG00000048028.12	-0.852459
intron_11_113808136_113808298	0.393959	smultixcan	0.947549	USP28	intron_11_113678858_113679020	ENSG00000048028.12	0.852459
intron_12_6452619_6453067	0.39402	smultixcan	0.947549	TAPBPL	intron_12_6561785_6562233	ENSG00000139192.12	0.852349
intron_19_40084798_40090906	0.39399	smultixcan	0.947549	ZNF780A	intron_19_40590705_40596813	ENSG00000197782.15	0.845906
intron_19_46028258_46030120	0.393932	smultixcan	0.947549	ENSG00000268401	intron_19_46531516_46533378	ENSG00000268401.2	0.852508
intron_19_46775747_46776975	0.39406	smultixcan	0.947549	SLC1A5	intron_19_47279004_47280232	ENSG00000105281.12	1.2139
intron_1_201143951_201146740	0.393916	smultixcan	0.947549	TMEM9	intron_1_201113079_201115868	ENSG00000116857.17	1.35669
intron_1_244653355_244686597	0.393949	smultixcan	0.947549	DESI2	intron_1_244816657_244849899	ENSG00000121644.19	-0.990988
intron_21_39788188_39792008	0.394131	smultixcan	0.947549	IGSF5	intron_21_41160115_41163935	ENSG00000183067.6	-0.526668
intron_2_169697531_169700946	0.394086	smultixcan	0.947549	PHOSPHO2	intron_2_170554041_170557456	ENSG00000144362.12	0.849746
intron_2_240134005_240135871	0.394043	smultixcan	0.947549	COPS9	intron_2_241073422_241075288	ENSG00000172428.11	1.10382
intron_3_13500789_13501871	0.394154	smultixcan	0.947549	HDAC11	intron_3_13542289_13543371	ENSG00000163517.15	0.0588096
intron_3_157470529_157489055	0.394129	smultixcan	0.947549	VEPH1	intron_3_157188318_157206844	ENSG00000197415.12	0.0721236
intron_7_102467479_102467719	0.394121	smultixcan	0.947549	LRWD1	intron_7_102107926_102108166	ENSG00000161036.13	-1.1423
intron_7_74037739_74041216	0.393887	smultixcan	0.947549	ELN	intron_7_73452069_73455546	ENSG00000049540.19	0.481899
intron_8_61644632_61651050	0.393989	smultixcan	0.947549	ASPH	intron_8_62557191_62563609	ENSG00000198363.18	0.817039
intron_8_89982855_89984525	0.394152	smultixcan	0.947549	NBN	intron_8_90995083_90996753	ENSG00000104320.15	0.852113
intron_9_113290588_113290700	0.39398	smultixcan	0.947549	PRPF4	intron_9_116052868_116052980	ENSG00000136875.13	-1.13052
intron_9_115091154_115117982	0.393959	smultixcan	0.947549	TNC	intron_9_117853433_117880261	ENSG00000041982.17	0.852459
intron_9_128123134_128123702	0.394097	smultixcan	0.947549	PTGES2	intron_9_130885413_130885981	ENSG00000148334.16	-0.852212
intron_9_128123847_128124492	0.394097	smultixcan	0.947549	PTGES2	intron_9_130886126_130886771	ENSG00000148334.16	0.852212
intron_9_128123851_128124492	0.394097	smultixcan	0.947549	PTGES2	intron_9_130886130_130886771	ENSG00000148334.16	-0.568141
intron_9_128125441_128127439	0.394097	smultixcan	0.947549	PTGES2	intron_9_130887720_130889718	ENSG00000148334.16	0.304361
intron_19_35743904_35744012	0.394023	Brain_Putamen_basal_ganglia	0.94755	U2AF1L4	intron_19_36234805_36234913	ENSG00000161265.15	-0.852345
intron_3_38008636_38009042	0.39409	Brain_Putamen_basal_ganglia	0.947552	PLCD1	intron_3_38050127_38050533	ENSG00000187091.14	-0.852224
intron_8_90001561_90018909	0.394152	Brain_Putamen_basal_ganglia	0.947552	DECR1	intron_8_91013789_91031137	ENSG00000104325.7	-0.852113
intron_10_25935830_25952094	0.354644	Testis	0.947555	MYO3A	intron_10_26224759_26241023	ENSG00000095777.17	0.92562
intron_10_119160969_119161055	0.317867	Pituitary	0.947557	SFXN4	intron_10_120920481_120920567	ENSG00000183605.17	-0.998851
intron_1_109325089_109326992	0.317837	Pituitary	0.947557	SORT1	intron_1_109867711_109869614	ENSG00000134243.12	-0.998914
intron_2_127657562_127673678	0.317868	Pituitary	0.947557	LIMS2	intron_2_128415136_128431252	ENSG00000072163.20	-0.998848
intron_12_104135532_104137376	0.427642	Brain_Cerebellar_Hemisphere	0.947559	NFYB	intron_12_104529310_104531154	ENSG00000120837.8	0.793233
intron_11_11842224_11873800	0.322687	Minor_Salivary_Gland	0.947564	USP47	intron_11_11863771_11895347	ENSG00000170242.19	0.98895
intron_11_11842224_11884467	0.322687	Minor_Salivary_Gland	0.947564	USP47	intron_11_11863771_11906014	ENSG00000170242.19	0.98895
intron_17_4676507_4676753	0.322611	Minor_Salivary_Gland	0.947564	PELP1	intron_17_4579802_4580048	ENSG00000141456.16	0.989106
intron_1_1817875_1825397	0.322663	Minor_Salivary_Gland	0.947564	GNB1	intron_1_1749314_1756836	ENSG00000078369.19	0.989001
intron_17_12021001_12054889	0.37056	Ovary	0.947568	MAP2K4	intron_17_11924318_11958206	ENSG00000065559.15	0.895425
intron_14_24103255_24103842	0.259358	Brain_Hypothalamus	0.947571	PCK2	intron_14_24572464_24573051	ENSG00000100889.12	1.12791
intron_11_47270246_47273827	0.33623	Pancreas	0.947572	MADD	intron_11_47291797_47295378	ENSG00000110514.20	-0.961642
intron_11_6390916_6391384	0.336392	Pancreas	0.947572	SMPD1	intron_11_6412146_6412614	ENSG00000166311.10	0.961319
intron_11_6392156_6393216	0.336392	Pancreas	0.947572	SMPD1	intron_11_6413386_6414446	ENSG00000166311.10	-0.961319
intron_11_6392196_6393617	0.336392	Pancreas	0.947572	SMPD1	intron_11_6413426_6414847	ENSG00000166311.10	0.961319
intron_12_118384067_118386114	0.336388	Pancreas	0.947572	SUDS3	intron_12_118821872_118823919	ENSG00000111707.12	0.961326
intron_13_77126542_77139196	0.336469	Pancreas	0.947572	MYCBP2	intron_13_77700677_77713331	ENSG00000005810.20	0.961165
intron_14_21386176_21390947	0.336469	Pancreas	0.947572	CHD8	intron_14_21854335_21859106	ENSG00000100888.15	0.961165
intron_14_23556343_23556743	0.336282	Pancreas	0.947572	THTPA	intron_14_24025552_24025952	ENSG00000259431.6	-0.961538
intron_14_23556343_23558695	0.336282	Pancreas	0.947572	THTPA	intron_14_24025552_24027904	ENSG00000259431.6	-0.961538
intron_17_39526316_39530631	0.335799	Pancreas	0.947572	CDK12	intron_17_37682569_37686884	ENSG00000167258.15	-0.9625
intron_17_39526316_39544249	0.335799	Pancreas	0.947572	CDK12	intron_17_37682569_37700502	ENSG00000167258.15	0.9625
intron_1_119033359_119034095	0.336176	Pancreas	0.947572	WARS2	intron_1_119575982_119576718	ENSG00000116874.12	0.961749
intron_1_13769173_13773078	0.336126	Pancreas	0.947572	PRDM2	intron_1_14095668_14099573	ENSG00000116731.23	-0.961847
intron_1_24650086_24651499	0.33588	Pancreas	0.947572	SRRM1	intron_1_24976577_24977990	ENSG00000133226.19	0.962338
intron_1_55104020_55106146	0.335624	Pancreas	0.947572	USP24	intron_1_55569693_55571819	ENSG00000162402.15	-0.962848
intron_2_207712116_207724800	0.335814	Pancreas	0.947572	CCNYL1	intron_2_208576840_208589524	ENSG00000163249.13	-0.962469
intron_2_237518648_237525601	0.336282	Pancreas	0.947572	MLPH	intron_2_238427291_238434244	ENSG00000115648.14	-0.961538
intron_4_39468427_39470019	0.336241	Pancreas	0.947572	LIAS	intron_4_39470047_39471639	ENSG00000121897.15	0.961619
intron_4_48885565_48892772	0.336037	Pancreas	0.947572	OCIAD2	intron_4_48887582_48894789	ENSG00000145247.12	-0.962025
intron_7_29066121_29071773	0.336388	Pancreas	0.947572	CPVL	intron_7_29105737_29111389	ENSG00000106066.15	-0.961326
intron_7_6331235_6348573	0.33571	Pancreas	0.947572	FAM220A	intron_7_6370866_6388204	ENSG00000178397.13	-0.962676
intron_7_6331235_6348573	0.33571	Pancreas	0.947572	SAGSIN1	intron_7_6370866_6388204	ENSG00000286075.3	-0.962676
intron_8_132578516_132583694	0.335775	Pancreas	0.947572	DNAAF11	intron_8_133590763_133595941	ENSG00000129295.10	0.962547
intron_19_3546168_3547272	0.390792	Brain_Cerebellum	0.947579	MFSD12	intron_19_3546166_3547270	ENSG00000161091.14	-0.858182
intron_1_223292651_223363278	0.390806	Brain_Cerebellum	0.947579	SUSD4	intron_1_223465993_223536620	ENSG00000143502.16	0.858156
intron_8_90001561_90018909	0.390806	Brain_Cerebellum	0.947579	DECR1	intron_8_91013789_91031137	ENSG00000104325.7	-0.858156
intron_17_75891347_75892011	0.259424	Brain_Hypothalamus	0.947582	TRIM65	intron_17_73887428_73888092	ENSG00000141569.12	-1.12775
intron_18_36625749_36658075	0.259442	Brain_Hypothalamus	0.947582	FHOD3	intron_18_34205712_34238038	ENSG00000134775.16	-1.12771
intron_16_1526796_1557935	0.336631	Pancreas	0.947583	IFT140	intron_16_1576797_1607936	ENSG00000187535.14	-0.960843
intron_17_64065287_64066671	0.336618	Pancreas	0.947583	ERN1	intron_17_62142647_62144031	ENSG00000178607.17	-0.96087
intron_1_24655123_24660719	0.336533	Pancreas	0.947583	SRRM1	intron_1_24981614_24987210	ENSG00000133226.19	0.961039
intron_7_102376322_102380485	0.336618	Pancreas	0.947583	ENSG00000290830	intron_7_102016769_102020932	ENSG00000290830.1	-0.96087
intron_4_139297443_139300602	0.354689	Testis	0.947584	NDUFC1	intron_4_140218597_140221756	ENSG00000109390.13	0.925532
intron_14_91942961_91946711	0.325906	Nerve_Tibial	0.947585	FBLN5	intron_14_92409305_92413055	ENSG00000140092.16	0.982394
intron_14_91942961_91947213	0.325906	Nerve_Tibial	0.947585	FBLN5	intron_14_92409305_92413557	ENSG00000140092.16	-0.982394
intron_5_141934586_141937198	0.325967	Nerve_Tibial	0.947585	DELE1	intron_5_141314151_141316763	ENSG00000081791.9	-0.98227
intron_11_134312887_134313941	0.323172	Minor_Salivary_Gland	0.947587	GLB1L3	intron_11_134182781_134183835	ENSG00000166105.16	0.98796
intron_13_52180654_52186683	0.323123	Minor_Salivary_Gland	0.947587	MRPS31P5	intron_13_52754789_52760818	ENSG00000291010.1	-0.98806
intron_14_23562066_23562288	0.322884	Minor_Salivary_Gland	0.947587	AP1G2	intron_14_24031275_24031497	ENSG00000213983.12	0.98855
intron_14_91462239_91462735	0.323068	Minor_Salivary_Gland	0.947587	PPP4R3A	intron_14_91928583_91929079	ENSG00000100796.18	-0.988172
intron_15_100501850_100521667	0.322801	Minor_Salivary_Gland	0.947587	CERS3	intron_15_101042055_101061872	ENSG00000154227.14	0.988719
intron_15_90957503_90957604	0.323132	Minor_Salivary_Gland	0.947587	RCCD1	intron_15_91500733_91500834	ENSG00000166965.13	0.988042
intron_16_8624118_8625496	0.3232	Minor_Salivary_Gland	0.947587	METTL22	intron_16_8717975_8719353	ENSG00000067365.15	-0.987903
intron_19_43497876_43501734	0.323037	Minor_Salivary_Gland	0.947587	PHLDB3	intron_19_44002028_44005886	ENSG00000176531.11	-0.988235
intron_3_52470907_52471814	0.322779	Minor_Salivary_Gland	0.947587	NISCH	intron_3_52504923_52505830	ENSG00000010322.16	-0.988764
intron_4_37977529_38014509	0.322968	Minor_Salivary_Gland	0.947587	TBC1D1	intron_4_37979150_38016130	ENSG00000065882.18	-0.988377
intron_7_158646563_158652293	0.323212	Minor_Salivary_Gland	0.947587	NCAPG2	intron_7_158439255_158444985	ENSG00000146918.20	-0.987879
intron_7_6026961_6028615	0.322993	Minor_Salivary_Gland	0.947587	EIF2AK1	intron_7_6066592_6068246	ENSG00000086232.13	0.988327
intron_8_125055671_125056677	0.322938	Minor_Salivary_Gland	0.947587	WASHC5	intron_8_126067913_126068919	ENSG00000164961.16	0.988439
intron_9_133154261_133155178	0.323072	Minor_Salivary_Gland	0.947587	GBGT1	intron_9_136029648_136030565	ENSG00000148288.13	-0.988166
intron_10_68430660_68431862	0.268467	Heart_Left_Ventricle	0.947588	DNA2	intron_10_70190417_70191619	ENSG00000138346.15	-1.1066
intron_13_52627578_52629219	0.26842	Heart_Left_Ventricle	0.947588	MRPS31P4	intron_13_53201713_53203354	ENSG00000250299.7	-1.10671
intron_13_52627578_52632422	0.26842	Heart_Left_Ventricle	0.947588	ENSG00000273784	intron_13_53201713_53206557	ENSG00000273784.5	1.10671
intron_18_10455039_10471530	0.26847	Heart_Left_Ventricle	0.947588	APCDD1	intron_18_10455036_10471527	ENSG00000154856.13	1.10659
intron_1_228353062_228362576	0.268232	Heart_Left_Ventricle	0.947588	OBSCN	intron_1_228540763_228550277	ENSG00000154358.23	-1.10714
intron_2_24205297_24208237	0.268359	Heart_Left_Ventricle	0.947588	ITSN2	intron_2_24428166_24431106	ENSG00000198399.16	-1.10685
intron_2_85550750_85550925	0.26842	Heart_Left_Ventricle	0.947588	GGCX	intron_2_85777873_85778048	ENSG00000115486.13	-1.10671
intron_5_16762113_16762545	0.268438	Heart_Left_Ventricle	0.947588	MYO10	intron_5_16762222_16762654	ENSG00000145555.15	-1.10667
intron_6_31651776_31652424	0.26828	Heart_Left_Ventricle	0.947588	BAG6	intron_6_31619553_31620201	ENSG00000204463.14	1.10703
intron_9_135881794_135882816	0.268215	Heart_Left_Ventricle	0.947588	CAMSAP1	intron_9_138773640_138774662	ENSG00000130559.19	1.10718
intron_19_17352368_17360528	0.354708	Testis	0.947588	PLVAP	intron_19_17463177_17471337	ENSG00000130300.9	0.925496
intron_11_8750725_8811247	0.33274	Lung	0.947589	DENND2B	intron_11_8772272_8832794	ENSG00000166444.19	-0.96861
intron_18_62107085_62109834	0.332768	Lung	0.947589	PIGN	intron_18_59774318_59777067	ENSG00000197563.11	-0.968553
intron_18_62109973_62113134	0.332768	Lung	0.947589	PIGN	intron_18_59777206_59780367	ENSG00000197563.11	-0.968553
intron_2_47801155_47803420	0.332699	Lung	0.947589	MSH6	intron_2_48028294_48030559	ENSG00000116062.19	0.968692
intron_5_37309267_37310552	0.332714	Lung	0.947589	NUP155	intron_5_37309369_37310654	ENSG00000113569.16	-0.968661
intron_6_87506448_87508420	0.332775	Lung	0.947589	SLC35A1	intron_6_88216166_88218138	ENSG00000164414.19	0.968539
intron_6_87545699_87555408	0.332775	Lung	0.947589	RARS2	intron_6_88255417_88265126	ENSG00000146282.19	0.968539
intron_6_87636486_87653116	0.332601	Lung	0.947589	ORC3	intron_6_88346204_88362834	ENSG00000135336.16	0.968889
intron_10_5878287_5883006	0.328804	Artery_Tibial	0.94759	ANKRD16	intron_10_5920250_5924969	ENSG00000134461.16	-0.976526
intron_19_12670285_12670519	0.427718	Brain_Cerebellar_Hemisphere	0.947592	WDR83	intron_19_12781099_12781333	ENSG00000123154.12	0.793103
intron_3_4725581_4727126	0.427718	Brain_Cerebellar_Hemisphere	0.947592	ITPR1	intron_3_4767265_4768810	ENSG00000150995.21	0.793103
intron_10_78040225_78040615	0.327757	Colon_Transverse	0.9476	RPS24	intron_10_79799983_79800373	ENSG00000138326.21	0.978641
intron_11_125609589_125609710	0.327498	Colon_Transverse	0.9476	STT3A	intron_11_125479484_125479605	ENSG00000134910.14	-0.979167
intron_11_125609589_125611428	0.327498	Colon_Transverse	0.9476	STT3A	intron_11_125479484_125481323	ENSG00000134910.14	0.979167
intron_11_57302825_57308395	0.327584	Colon_Transverse	0.9476	TNKS1BP1	intron_11_57070299_57075869	ENSG00000149115.14	0.978992
intron_12_113273290_113273569	0.327498	Colon_Transverse	0.9476	TPCN1	intron_12_113711095_113711374	ENSG00000186815.13	0.979167
intron_12_7495401_7496813	0.327667	Colon_Transverse	0.9476	CD163	intron_12_7647997_7649409	ENSG00000177575.13	-0.978824
intron_16_3671791_3672700	0.327606	Colon_Transverse	0.9476	TRAP1	intron_16_3721792_3722701	ENSG00000126602.11	-0.978947
intron_17_76570923_76572637	0.327072	Colon_Transverse	0.9476	ST6GALNAC2	intron_17_74567005_74568719	ENSG00000070731.11	-0.980029
intron_19_10001881_10003565	0.32724	Colon_Transverse	0.9476	COL5A3	intron_19_10112557_10114241	ENSG00000080573.7	-0.979688
intron_19_1990822_1991877	0.32707	Colon_Transverse	0.9476	BTBD2	intron_19_1990821_1991876	ENSG00000133243.10	0.980032
intron_19_1992056_1993020	0.32707	Colon_Transverse	0.9476	BTBD2	intron_19_1992055_1993019	ENSG00000133243.10	0.980032
intron_19_39169757_39173576	0.327717	Colon_Transverse	0.9476	PAK4	intron_19_39660397_39664216	ENSG00000130669.17	0.978723
intron_19_47747031_47750178	0.32722	Colon_Transverse	0.9476	NOP53	intron_19_48250288_48253435	ENSG00000105373.19	-0.97973
intron_1_63449815_63453918	0.327152	Colon_Transverse	0.9476	ITGB3BP	intron_1_63915486_63919589	ENSG00000142856.17	-0.979866
intron_20_445130_447889	0.327606	Colon_Transverse	0.9476	TBC1D20	intron_20_425774_428533	ENSG00000125875.15	-0.978947
intron_22_20114876_20114965	0.327498	Colon_Transverse	0.9476	TRMT2A	intron_22_20102399_20102488	ENSG00000099899.16	0.979167
intron_22_20115447_20115672	0.327498	Colon_Transverse	0.9476	TRMT2A	intron_22_20102970_20103195	ENSG00000099899.16	0.979167
intron_2_234272_247538	0.327288	Colon_Transverse	0.9476	SH3YL1	intron_2_234272_247538	ENSG00000035115.22	0.979592
intron_2_24957974_24958547	0.327288	Colon_Transverse	0.9476	DNAJC27	intron_2_25180843_25181416	ENSG00000115137.12	0.979592
intron_2_48591855_48595228	0.327792	Colon_Transverse	0.9476	STON1	intron_2_48818994_48822367	ENSG00000243244.7	0.978571
intron_2_48620952_48621167	0.327792	Colon_Transverse	0.9476	GTF2A1L	intron_2_48848091_48848306	ENSG00000242441.8	-0.978571
intron_2_48620952_48621167	0.327792	Colon_Transverse	0.9476	STON1-GTF2A1L	intron_2_48848091_48848306	ENSG00000068781.21	-0.978571
intron_3_51944910_51944998	0.327735	Colon_Transverse	0.9476	PARP3	intron_3_51978926_51979014	ENSG00000041880.15	-0.978686
intron_5_138352987_138372674	0.327288	Colon_Transverse	0.9476	KDM3B	intron_5_137688676_137708363	ENSG00000120733.14	-0.979592
intron_7_43583449_43595901	0.327643	Colon_Transverse	0.9476	STK17A	intron_7_43623048_43635500	ENSG00000164543.7	0.978873
intron_9_33060584_33062049	0.32722	Colon_Transverse	0.9476	SMU1	intron_9_33060582_33062047	ENSG00000122692.9	-0.97973
intron_9_91360440_91361628	0.327392	Colon_Transverse	0.9476	AUH	intron_9_94122722_94123910	ENSG00000148090.12	-0.979381
intron_11_86306482_86326513	0.332894	Lung	0.947602	HIKESHI	intron_11_86017524_86037555	ENSG00000149196.17	-0.968302
intron_13_46368249_46368733	0.332968	Lung	0.947602	RUBCNL	intron_13_46942384_46942868	ENSG00000102445.20	0.968153
intron_13_46368615_46368733	0.332968	Lung	0.947602	RUBCNL	intron_13_46942750_46942868	ENSG00000102445.20	-0.968153
intron_14_50423176_50425907	0.332918	Lung	0.947602	MAP4K5	intron_14_50889894_50892625	ENSG00000012983.12	0.968254
intron_20_427492_428491	0.332808	Lung	0.947602	RBCK1	intron_20_408136_409135	ENSG00000125826.22	0.968473
intron_4_3417541_3420642	0.332949	Lung	0.947602	RGS12	intron_4_3419268_3422369	ENSG00000159788.20	-0.968191
intron_14_64427473_64430184	0.35504	Breast_Mammary_Tissue	0.947602	MTHFD1	intron_14_64894191_64896902	ENSG00000100714.18	-0.924857
intron_5_169747504_169759705	0.355033	Breast_Mammary_Tissue	0.947602	DOCK2	intron_5_169174508_169186709	ENSG00000134516.20	0.92487
intron_2_73902488_73902624	0.298206	Artery_Coronary	0.947613	ACTG2	intron_2_74129615_74129751	ENSG00000163017.14	-1.04029
intron_14_92615479_92641238	0.245247	Brain_Spinal_cord_cervical_c-1	0.947614	RIN3	intron_14_93081824_93107583	ENSG00000100599.16	1.16197
intron_16_88717615_88719574	0.245254	Brain_Spinal_cord_cervical_c-1	0.947614	PIEZO1	intron_16_88784023_88785982	ENSG00000103335.22	1.16195
intron_9_4618898_4622408	0.245232	Brain_Spinal_cord_cervical_c-1	0.947614	SPATA6L	intron_9_4618898_4622408	ENSG00000106686.17	1.16201
intron_11_67231960_67245189	0.333087	Lung	0.947618	KDM2A	intron_11_66999431_67012660	ENSG00000173120.15	0.967914
intron_11_842915_847201	0.33307	Lung	0.947618	TSPAN4	intron_11_842915_847201	ENSG00000214063.12	0.967949
intron_22_29957088_29978442	0.333092	Lung	0.947618	MTMR3	intron_22_30353077_30374431	ENSG00000100330.16	0.967905
intron_5_140695845_140696521	0.333109	Lung	0.947618	HARS2	intron_5_140075430_140076106	ENSG00000112855.17	0.967871
intron_20_43605073_43613850	0.394191	smultixcan	0.947618	IFT52	intron_20_42233713_42242490	ENSG00000101052.13	-0.36516
intron_18_732965_736808	0.301641	Brain_Hippocampus	0.947623	YES1	intron_18_732965_736808	ENSG00000176105.14	1.03292
intron_19_49663514_49664443	0.32783	Colon_Transverse	0.947626	IRF3	intron_19_50166771_50167700	ENSG00000126456.16	-0.978495
intron_19_47609168_47670443	0.370612	Ovary	0.947626	BICRA	intron_19_48112425_48173700	ENSG00000063169.12	-0.895327
intron_19_1495607_1496285	0.35519	Breast_Mammary_Tissue	0.947626	REEP6	intron_19_1495606_1496284	ENSG00000115255.12	0.92457
intron_19_38942751_38944969	0.355211	Breast_Mammary_Tissue	0.947626	ENSG00000269547	intron_19_39433391_39435609	ENSG00000269547.1	-0.924528
intron_19_38942751_38944969	0.355211	Breast_Mammary_Tissue	0.947626	FBXO17	intron_19_39433391_39435609	ENSG00000269190.6	-0.924528
intron_19_6452479_6453981	0.355166	Breast_Mammary_Tissue	0.947626	SLC25A23	intron_19_6452490_6453992	ENSG00000125648.15	0.924615
intron_1_11680613_11681039	0.355211	Breast_Mammary_Tissue	0.947626	MAD2L2	intron_1_11740670_11741096	ENSG00000116670.16	0.924528
intron_2_120160974_120164836	0.355144	Breast_Mammary_Tissue	0.947626	EPB41L5	intron_2_120918550_120922412	ENSG00000115109.14	-0.924658
intron_4_6605329_6609107	0.355083	Breast_Mammary_Tissue	0.947626	MAN2B2	intron_4_6607056_6610834	ENSG00000013288.9	0.924774
intron_10_3147737_3147987	0.268894	Heart_Left_Ventricle	0.947627	PITRM1	intron_10_3189929_3190179	ENSG00000107959.17	1.10561
intron_10_75235178_75235267	0.268832	Heart_Left_Ventricle	0.947627	COMTD1	intron_10_76994936_76995025	ENSG00000165644.11	-1.10576
intron_12_110492122_110496012	0.268796	Heart_Left_Ventricle	0.947627	VPS29	intron_12_110929927_110933817	ENSG00000111237.19	1.10584
intron_18_47134704_47136339	0.268885	Heart_Left_Ventricle	0.947627	ENSG00000267228	intron_18_44661075_44662710	ENSG00000267228.7	1.10563
intron_18_47134704_47136339	0.268885	Heart_Left_Ventricle	0.947627	HDHD2	intron_18_44661075_44662710	ENSG00000167220.12	1.10563
intron_19_3546168_3547272	0.268723	Heart_Left_Ventricle	0.947627	MFSD12	intron_19_3546166_3547270	ENSG00000161091.14	-1.10601
intron_19_7681049_7682242	0.268561	Heart_Left_Ventricle	0.947627	TRAPPC5	intron_19_7745935_7747128	ENSG00000181029.9	1.10638
intron_20_3754158_3754397	0.268694	Heart_Left_Ventricle	0.947627	C20orf27	intron_20_3734805_3735044	ENSG00000101220.18	1.10607
intron_2_117949395_117952373	0.26864	Heart_Left_Ventricle	0.947627	CCDC93	intron_2_118706971_118709949	ENSG00000125633.11	-1.1062
intron_3_15432223_15434348	0.268885	Heart_Left_Ventricle	0.947627	EAF1	intron_3_15473730_15475855	ENSG00000144597.14	1.10563
intron_10_79394440_79432558	0.354844	Testis	0.947628	ZCCHC24	intron_10_81154196_81192314	ENSG00000165424.7	-0.925234
intron_12_132125408_132125854	0.354772	Testis	0.947628	ENSG00000291171	intron_12_132609953_132610399	ENSG00000291171.1	-0.925373
intron_12_95521202_95524680	0.354888	Testis	0.947628	USP44	intron_12_95914978_95918456	ENSG00000136014.12	0.92515
intron_1_19623583_19625392	0.354966	Testis	0.947628	MICOS10	intron_1_19950077_19951886	ENSG00000173436.15	0.925
intron_1_19623583_19626387	0.354966	Testis	0.947628	MICOS10-NBL1	intron_1_19950077_19952881	ENSG00000270136.6	-0.925
intron_1_19623583_19626387	0.354966	Testis	0.947628	MICOS10	intron_1_19950077_19952881	ENSG00000173436.15	-0.925
intron_20_50594714_50595369	0.354907	Testis	0.947628	RIPOR3	intron_20_49211251_49211906	ENSG00000042062.13	-0.925114
intron_22_19434894_19435638	0.354966	Testis	0.947628	MRPL40	intron_22_19422417_19423161	ENSG00000185608.9	-0.925
intron_22_50294778_50307553	0.354782	Testis	0.947628	PLXNB2	intron_22_50733207_50745982	ENSG00000196576.16	0.925353
intron_3_11790581_11807833	0.354958	Testis	0.947628	TAMM41	intron_3_11832055_11849307	ENSG00000144559.11	-0.925016
intron_8_132572480_132578408	0.354772	Testis	0.947628	DNAAF11	intron_8_133584728_133590655	ENSG00000129295.10	0.925373
intron_10_75400374_75401105	0.394296	smultixcan	0.94764	ZNF503	intron_10_77160132_77160863	ENSG00000165655.17	-0.851852
intron_11_60067112_60069574	0.394296	smultixcan	0.94764	MS4A3	intron_11_59834585_59837047	ENSG00000149516.14	-0.851852
intron_11_76191856_76194567	0.394235	smultixcan	0.94764	WNT11	intron_11_75902900_75905611	ENSG00000085741.14	0.741853
intron_12_96295122_96297270	0.394296	smultixcan	0.94764	CDK17	intron_12_96688900_96691048	ENSG00000059758.8	0.851852
intron_13_45383838_45384205	0.394296	smultixcan	0.94764	TPT1-AS1	intron_13_45957973_45958340	ENSG00000170919.16	0.851852
intron_17_10754362_10766679	0.394287	smultixcan	0.94764	TMEM220-AS1	intron_17_10657679_10669996	ENSG00000263400.8	0.922032
intron_19_4558149_4558337	0.394236	smultixcan	0.94764	SEMA6B	intron_19_4558161_4558349	ENSG00000167680.17	-0.863628
intron_19_4558489_4559530	0.394236	smultixcan	0.94764	SEMA6B	intron_19_4558501_4559542	ENSG00000167680.17	-0.744377
intron_20_62799049_62799456	0.394297	smultixcan	0.94764	MRGBP	intron_20_61430401_61430808	ENSG00000101189.7	0.85185
intron_4_86701801_86716530	0.394296	smultixcan	0.94764	PTPN13	intron_4_87622954_87637683	ENSG00000163629.13	0.851852
intron_11_7665546_7665827	0.321223	Adipose_Visceral_Omentum	0.947645	CYB5R2	intron_11_7686777_7687058	ENSG00000166394.15	-0.991947
intron_15_67748257_67748569	0.320882	Adipose_Visceral_Omentum	0.947645	MAP2K5	intron_15_68040595_68040907	ENSG00000137764.20	0.992647
intron_17_8144993_8146372	0.321367	Adipose_Visceral_Omentum	0.947645	PER1	intron_17_8048311_8049690	ENSG00000179094.16	-0.991653
intron_17_81589104_81596116	0.321245	Adipose_Visceral_Omentum	0.947645	NPLOC4	intron_17_79556130_79563142	ENSG00000182446.15	-0.991903
intron_17_82178605_82179027	0.321028	Adipose_Visceral_Omentum	0.947645	CCDC57	intron_17_80136481_80136903	ENSG00000176155.21	0.992347
intron_19_35888612_35889890	0.321167	Adipose_Visceral_Omentum	0.947645	NFKBID	intron_19_36379514_36380792	ENSG00000167604.15	-0.992063
intron_19_54152999_54153715	0.320935	Adipose_Visceral_Omentum	0.947645	CNOT3	intron_19_54656736_54657452	ENSG00000088038.20	-0.992537
intron_19_54153082_54153715	0.320935	Adipose_Visceral_Omentum	0.947645	CNOT3	intron_19_54656819_54657452	ENSG00000088038.20	0.992537
intron_1_196228335_196235986	0.321371	Adipose_Visceral_Omentum	0.947645	KCNT2	intron_1_196197465_196205116	ENSG00000162687.19	-0.991645
intron_20_49884066_49886752	0.321144	Adipose_Visceral_Omentum	0.947645	SLC9A8	intron_20_48500603_48503289	ENSG00000197818.12	-0.99211
intron_22_36476856_36480575	0.321091	Adipose_Visceral_Omentum	0.947645	TXN2	intron_22_36872903_36876622	ENSG00000100348.10	-0.992218
intron_2_38815655_38818877	0.32104	Adipose_Visceral_Omentum	0.947645	DHX57	intron_2_39042797_39046019	ENSG00000163214.21	-0.992322
intron_2_86207327_86210480	0.321371	Adipose_Visceral_Omentum	0.947645	MRPL35	intron_2_86434450_86437603	ENSG00000132313.15	0.991643
intron_4_86635371_86672365	0.32131	Adipose_Visceral_Omentum	0.947645	PTPN13	intron_4_87556524_87593518	ENSG00000163629.13	0.99177
intron_5_177136030_177191884	0.321109	Adipose_Visceral_Omentum	0.947645	NSD1	intron_5_176563031_176618885	ENSG00000165671.22	0.992182
intron_5_64977238_65018159	0.321146	Adipose_Visceral_Omentum	0.947645	CWC27	intron_5_64273065_64313986	ENSG00000153015.17	-0.992105
intron_6_33280987_33286795	0.320889	Adipose_Visceral_Omentum	0.947645	WDR46	intron_6_33248764_33254572	ENSG00000227057.10	-0.992633
intron_7_156833792_156836813	0.321208	Adipose_Visceral_Omentum	0.947645	LMBR1	intron_7_156626486_156629507	ENSG00000105983.23	-0.991979
intron_7_6331235_6348573	0.335566	Skin_Not_Sun_Exposed_Suprapubic	0.947648	FAM220A	intron_7_6370866_6388204	ENSG00000178397.13	-0.962963
intron_7_6331235_6348573	0.335566	Skin_Not_Sun_Exposed_Suprapubic	0.947648	SAGSIN1	intron_7_6370866_6388204	ENSG00000286075.3	-0.962963
intron_15_51321039_51321609	0.354992	Testis	0.947652	ENSG00000259306	intron_15_51613236_51613806	ENSG00000259306.2	-0.924949
intron_17_76546131_76553109	0.394366	smultixcan	0.947659	PRCD	intron_17_74542213_74549191	ENSG00000214140.11	-0.849937
intron_18_79096649_79110355	0.394374	smultixcan	0.947659	ATP9B	intron_18_76856649_76870355	ENSG00000166377.21	0.851711
intron_1_38012865_38016359	0.394374	smultixcan	0.947659	UTP11	intron_1_38478537_38482031	ENSG00000183520.12	0.283904
intron_3_56564125_56565134	0.39437	smultixcan	0.947659	CCDC66	intron_3_56598153_56599162	ENSG00000180376.17	-0.841226
intron_6_169634525_169636371	0.394346	smultixcan	0.947659	WDR27	intron_6_170034621_170036467	ENSG00000184465.16	0.627488
intron_7_195732_197130	0.394378	smultixcan	0.947659	FAM20C	intron_7_195732_197130	ENSG00000177706.9	-0.851705
intron_9_121046383_121074754	0.394316	smultixcan	0.947659	C5	intron_9_123808661_123837032	ENSG00000106804.10	-0.133677
intron_19_48151339_48151468	0.394393	smultixcan	0.947661	LIG1	intron_19_48654596_48654725	ENSG00000105486.15	0.622833
intron_22_46391287_46391633	0.394395	smultixcan	0.947661	CELSR1	intron_22_46787184_46787530	ENSG00000075275.18	0.851675
intron_2_240463512_240464616	0.373968	Colon_Sigmoid	0.947665	GPC1	intron_2_241402929_241404033	ENSG00000063660.9	-0.889066
intron_14_67569216_67569921	0.355253	Breast_Mammary_Tissue	0.947666	PLEKHH1	intron_14_68035933_68036638	ENSG00000054690.14	0.924447
intron_10_111000545_111004606	0.329258	Artery_Tibial	0.947667	SHOC2	intron_10_112760303_112764364	ENSG00000108061.13	0.97561
intron_10_43155810_43158715	0.32918	Artery_Tibial	0.947667	CSGALNACT2	intron_10_43651258_43654163	ENSG00000169826.8	-0.975767
intron_10_95643206_95653290	0.329258	Artery_Tibial	0.947667	ALDH18A1	intron_10_97402963_97413047	ENSG00000059573.9	0.97561
intron_11_65645129_65645854	0.32897	Artery_Tibial	0.947667	SIPA1	intron_11_65412600_65413325	ENSG00000213445.10	-0.97619
intron_11_65645957_65646221	0.32897	Artery_Tibial	0.947667	SIPA1	intron_11_65413428_65413692	ENSG00000213445.10	0.97619
intron_12_121222166_121228533	0.329185	Artery_Tibial	0.947667	P2RX4	intron_12_121659969_121666336	ENSG00000135124.16	0.975758
intron_14_64924126_64926010	0.32897	Artery_Tibial	0.947667	CHURC1-FNTB	intron_14_65390844_65392728	ENSG00000125954.13	0.97619
intron_14_64924126_64926010	0.32897	Artery_Tibial	0.947667	CHURC1	intron_14_65390844_65392728	ENSG00000258289.10	0.97619
intron_15_101633728_101645087	0.329087	Artery_Tibial	0.947667	TM2D3	intron_15_102173931_102185290	ENSG00000184277.13	-0.975955
intron_17_43814361_43816038	0.329041	Artery_Tibial	0.947667	MPP3	intron_17_41891729_41893406	ENSG00000161647.19	0.976048
intron_19_14699281_14700206	0.329228	Artery_Tibial	0.947667	ZNF333	intron_19_14810093_14811018	ENSG00000160961.12	-0.97567
intron_19_15678405_15680244	0.329269	Artery_Tibial	0.947667	CYP4F12	intron_19_15789215_15791054	ENSG00000186204.15	0.975587
intron_1_2511387_2511628	0.329258	Artery_Tibial	0.947667	PANK4	intron_1_2442826_2443067	ENSG00000157881.16	0.97561
intron_3_119648668_119659933	0.329182	Artery_Tibial	0.947667	POPDC2	intron_3_119367515_119378780	ENSG00000121577.14	0.975764
intron_3_58333090_58390582	0.32916	Artery_Tibial	0.947667	PXK	intron_3_58318817_58376309	ENSG00000168297.16	-0.975806
intron_4_74750719_74755859	0.328882	Artery_Tibial	0.947667	BTC	intron_4_75675929_75681069	ENSG00000174808.12	0.976368
intron_10_43160595_43163866	0.245344	Brain_Spinal_cord_cervical_c-1	0.94767	CSGALNACT2	intron_10_43656043_43659314	ENSG00000169826.8	-1.16173
intron_13_51769293_51771821	0.245524	Brain_Spinal_cord_cervical_c-1	0.94767	DHRS12	intron_13_52343429_52345957	ENSG00000102796.12	-1.16129
intron_16_792347_792439	0.245524	Brain_Spinal_cord_cervical_c-1	0.94767	CHTF18	intron_16_842347_842439	ENSG00000127586.17	-1.16129
intron_18_62282444_62285449	0.245442	Brain_Spinal_cord_cervical_c-1	0.94767	RELCH	intron_18_59949677_59952682	ENSG00000134444.15	1.16149
intron_19_14093237_14097361	0.245524	Brain_Spinal_cord_cervical_c-1	0.94767	PRKACA	intron_19_14204049_14208173	ENSG00000072062.16	-1.16129
intron_20_63685872_63687638	0.245376	Brain_Spinal_cord_cervical_c-1	0.94767	RTEL1-TNFRSF6B	intron_20_62317225_62318991	ENSG00000026036.23	-1.16165
intron_20_63685872_63687638	0.245376	Brain_Spinal_cord_cervical_c-1	0.94767	RTEL1	intron_20_62317225_62318991	ENSG00000258366.12	-1.16165
intron_1_228737731_228743285	0.394409	smultixcan	0.947677	RHOU	intron_1_228873478_228879032	ENSG00000116574.6	-0.851648
intron_12_132582266_132582971	0.35455	Whole_Blood	0.947679	FBRSL1	intron_12_133158852_133159557	ENSG00000112787.14	0.925799
intron_13_102766580_102767273	0.354094	Whole_Blood	0.947679	TEX30	intron_13_103418930_103419623	ENSG00000151287.17	-0.926678
intron_15_25679974_25680121	0.354401	Whole_Blood	0.947679	ATP10A	intron_15_25925121_25925268	ENSG00000206190.13	0.926087
intron_16_74675100_74675355	0.354498	Whole_Blood	0.947679	MLKL	intron_16_74708998_74709253	ENSG00000168404.13	0.9259
intron_17_39989929_39990094	0.354484	Whole_Blood	0.947679	PSMD3	intron_17_38146182_38146347	ENSG00000108344.15	0.925926
intron_17_75246796_75261548	0.354116	Whole_Blood	0.947679	GGA3	intron_17_73242877_73257629	ENSG00000125447.18	-0.926634
intron_20_63981316_63983047	0.354551	Whole_Blood	0.947679	PRPF6	intron_20_62612669_62614400	ENSG00000101161.8	0.925798
intron_21_46560783_46561748	0.354457	Whole_Blood	0.947679	DIP2A	intron_21_47980696_47981661	ENSG00000160305.18	0.925979
intron_6_35891013_35920468	0.354451	Whole_Blood	0.947679	SRPK1	intron_6_35858790_35888245	ENSG00000096063.16	0.92599
intron_8_19820518_19822439	0.35456	Whole_Blood	0.947679	INTS10	intron_8_19678029_19679950	ENSG00000104613.12	-0.925781
intron_8_23290469_23291361	0.354201	Whole_Blood	0.947679	R3HCC1	intron_8_23147982_23148874	ENSG00000104679.12	-0.926471
intron_14_88468265_88468916	0.327879	Colon_Transverse	0.947683	PTPN21	intron_14_88934609_88935260	ENSG00000070778.13	-0.978395
intron_2_86217110_86232625	0.328184	Uterus	0.947684	REEP1	intron_2_86444233_86459748	ENSG00000068615.20	0.977778
intron_19_17206376_17206679	0.272347	Brain_Amygdala	0.947685	MYO9B	intron_19_17317185_17317488	ENSG00000099331.14	-1.09767
intron_13_102766580_102767273	0.354094	Esophagus_Gastroesophageal_Junction	0.947688	TEX30	intron_13_103418930_103419623	ENSG00000151287.17	-0.926678
intron_13_102766580_102768260	0.354094	Esophagus_Gastroesophageal_Junction	0.947688	TEX30	intron_13_103418930_103420610	ENSG00000151287.17	-0.926678
intron_11_68930434_68933299	0.354201	Esophagus_Gastroesophageal_Junction	0.947693	IGHMBP2	intron_11_68697902_68700767	ENSG00000132740.10	-0.926471
intron_8_23290469_23291361	0.354201	Esophagus_Gastroesophageal_Junction	0.947693	R3HCC1	intron_8_23147982_23148874	ENSG00000104679.12	-0.926471
intron_10_80082204_80090797	0.327715	Muscle_Skeletal	0.947694	TMEM254	intron_10_81841960_81850553	ENSG00000133678.14	0.978727
intron_11_18519603_18526775	0.37056	Esophagus_Muscularis	0.947694	TSG101	intron_11_18541150_18548322	ENSG00000074319.13	0.895425
intron_11_43881179_43882583	0.370712	Esophagus_Muscularis	0.947694	ALKBH3	intron_11_43902729_43904133	ENSG00000166199.13	0.89514
intron_11_62391632_62392079	0.370666	Esophagus_Muscularis	0.947694	ASRGL1	intron_11_62159104_62159551	ENSG00000162174.12	-0.895227
intron_13_95884680_95887892	0.370731	Esophagus_Muscularis	0.947694	UGGT2	intron_13_96536934_96540146	ENSG00000102595.21	-0.895105
intron_19_47608282_47670443	0.370612	Esophagus_Muscularis	0.947694	BICRA	intron_19_48111539_48173700	ENSG00000063169.12	0.895327
intron_19_47609168_47670443	0.370612	Esophagus_Muscularis	0.947694	BICRA	intron_19_48112425_48173700	ENSG00000063169.12	-0.895327
intron_6_169634525_169636371	0.370725	Esophagus_Muscularis	0.947694	WDR27	intron_6_170034621_170036467	ENSG00000184465.16	0.895116
intron_7_24699259_24702760	0.370643	Esophagus_Muscularis	0.947694	GSDME	intron_7_24738878_24742379	ENSG00000105928.16	0.89527
intron_18_37067545_37160200	0.394296	Brain_Putamen_basal_ganglia	0.947695	KIAA1328	intron_18_34647508_34740163	ENSG00000150477.15	0.851852
intron_19_35497538_35498716	0.394296	Brain_Putamen_basal_ganglia	0.947695	DMKN	intron_19_35988440_35989618	ENSG00000161249.21	-0.851852
intron_11_4083498_4086477	0.301726	Brain_Hippocampus	0.947697	STIM1	intron_11_4104728_4107707	ENSG00000167323.13	-1.03274
intron_19_13774574_13774652	0.301754	Brain_Hippocampus	0.947697	C19orf53	intron_19_13885388_13885466	ENSG00000104979.9	-1.03268
intron_11_114402915_114405706	0.326187	Nerve_Tibial	0.9477	ENSG00000255663	intron_11_114273637_114276428	ENSG00000255663.1	0.981824
intron_11_114402915_114405706	0.326187	Nerve_Tibial	0.9477	RBM7	intron_11_114273637_114276428	ENSG00000076053.12	0.981824
intron_11_114402915_114405709	0.326187	Nerve_Tibial	0.9477	RBM7	intron_11_114273637_114276431	ENSG00000076053.12	-0.981824
intron_12_121223434_121228533	0.326189	Nerve_Tibial	0.9477	P2RX4	intron_12_121661237_121666336	ENSG00000135124.16	0.981818
intron_12_51206883_51217642	0.326135	Nerve_Tibial	0.9477	POU6F1	intron_12_51600667_51611426	ENSG00000184271.18	-0.981928
intron_3_149041680_149042166	0.326078	Nerve_Tibial	0.9477	HLTF	intron_3_148759467_148759953	ENSG00000071794.16	-0.982044
intron_19_16952200_16957853	0.394429	smultixcan	0.947704	CPAMD8	intron_19_17063010_17068663	ENSG00000160111.15	0.851613
intron_19_20935047_20942801	0.327918	Colon_Transverse	0.947706	ZNF85	intron_19_21117853_21125607	ENSG00000105750.15	0.978317
intron_19_8319394_8320857	0.327945	Colon_Transverse	0.947706	NDUFA7	intron_19_8384278_8385741	ENSG00000267855.6	0.978261
intron_10_102359435_102361022	0.32394	Minor_Salivary_Gland	0.947707	GBF1	intron_10_104119192_104120779	ENSG00000107862.7	0.986395
intron_12_120526546_120528940	0.323894	Minor_Salivary_Gland	0.947707	COQ5	intron_12_120964349_120966743	ENSG00000110871.15	0.986486
intron_12_122519029_122520504	0.324427	Minor_Salivary_Gland	0.947707	RSRC2	intron_12_123003576_123005051	ENSG00000111011.18	-0.985401
intron_12_47749990_47750341	0.324078	Minor_Salivary_Gland	0.947707	RAPGEF3	intron_12_48143773_48144124	ENSG00000079337.16	-0.986113
intron_12_49005543_49013062	0.324324	Minor_Salivary_Gland	0.947707	PRKAG1	intron_12_49399326_49406845	ENSG00000181929.13	-0.985611
intron_15_72716850_72722789	0.323841	Minor_Salivary_Gland	0.947707	BBS4	intron_15_73009191_73015130	ENSG00000140463.14	0.986595
intron_16_15867516_15879804	0.323603	Minor_Salivary_Gland	0.947707	CEP20	intron_16_15961373_15973661	ENSG00000133393.13	-0.98708
intron_16_28487541_28487662	0.324427	Minor_Salivary_Gland	0.947707	CLN3	intron_16_28498862_28498983	ENSG00000188603.22	0.985401
intron_16_28487541_28487662	0.324427	Minor_Salivary_Gland	0.947707	ENSG00000261832	intron_16_28498862_28498983	ENSG00000261832.6	0.985401
intron_17_37491627_37510677	0.323835	Minor_Salivary_Gland	0.947707	DUSP14	intron_17_35851733_35870779	ENSG00000276023.5	0.986607
intron_17_42114084_42114219	0.324033	Minor_Salivary_Gland	0.947707	KAT2A	intron_17_40266102_40266237	ENSG00000108773.11	-0.986204
intron_17_48931717_48933205	0.32448	Minor_Salivary_Gland	0.947707	SNF8	intron_17_47009079_47010567	ENSG00000159210.10	-0.985294
intron_17_69309423_69313092	0.324444	Minor_Salivary_Gland	0.947707	ABCA5	intron_17_67305564_67309233	ENSG00000154265.16	0.985366
intron_17_8016554_8020128	0.324224	Minor_Salivary_Gland	0.947707	GUCY2D	intron_17_7919872_7923446	ENSG00000132518.7	0.985816
intron_19_56665245_56671576	0.324032	Minor_Salivary_Gland	0.947707	ZNF835	intron_19_57176613_57182944	ENSG00000127903.14	0.986207
intron_1_150577491_150578244	0.323868	Minor_Salivary_Gland	0.947707	MCL1	intron_1_150549967_150550720	ENSG00000143384.14	0.986541
intron_1_150578491_150578843	0.323868	Minor_Salivary_Gland	0.947707	MCL1	intron_1_150550967_150551319	ENSG00000143384.14	-0.986541
intron_1_151842031_151844045	0.324273	Minor_Salivary_Gland	0.947707	C2CD4D-AS1	intron_1_151814507_151816521	ENSG00000234614.1	-0.985714
intron_1_213000383_213000786	0.324175	Minor_Salivary_Gland	0.947707	ANGEL2	intron_1_213173725_213174128	ENSG00000174606.14	0.985915
intron_1_77713281_77714614	0.324079	Minor_Salivary_Gland	0.947707	USP33	intron_1_78178966_78180299	ENSG00000077254.14	0.986111
intron_20_35584093_35595477	0.323515	Minor_Salivary_Gland	0.947707	FER1L4	intron_20_34172015_34183399	ENSG00000088340.17	0.987261
intron_20_35585276_35595477	0.323515	Minor_Salivary_Gland	0.947707	FER1L4	intron_20_34173198_34183399	ENSG00000088340.17	-0.987261
intron_2_241744877_241750151	0.324375	Minor_Salivary_Gland	0.947707	D2HGDH	intron_2_242684292_242689566	ENSG00000180902.18	-0.985507
intron_2_97690327_97699026	0.323735	Minor_Salivary_Gland	0.947707	C2orf92	intron_2_98306790_98315489	ENSG00000228486.11	0.986812
intron_3_12941865_12967387	0.323871	Minor_Salivary_Gland	0.947707	IQSEC1	intron_3_12983365_13008887	ENSG00000144711.17	-0.986534
intron_3_48247677_48260813	0.323398	Minor_Salivary_Gland	0.947707	ZNF589	intron_3_48289167_48302303	ENSG00000164048.14	0.9875
intron_4_113373173_113373285	0.324444	Minor_Salivary_Gland	0.947707	ANK2	intron_4_114294329_114294441	ENSG00000145362.21	-0.985366
intron_4_185630598_185635355	0.323636	Minor_Salivary_Gland	0.947707	SORBS2	intron_4_186551752_186556509	ENSG00000154556.20	-0.987013
intron_4_87504923_87529045	0.324427	Minor_Salivary_Gland	0.947707	SPARCL1	intron_4_88426075_88450197	ENSG00000152583.13	-0.985401
intron_5_36227565_36241499	0.32448	Minor_Salivary_Gland	0.947707	NADK2	intron_5_36227667_36241601	ENSG00000152620.13	-0.985294
intron_6_47609304_47612473	0.324273	Minor_Salivary_Gland	0.947707	CD2AP	intron_6_47577040_47580209	ENSG00000198087.7	0.985715
intron_7_73687095_73690916	0.324324	Minor_Salivary_Gland	0.947707	BUD23	intron_7_73101425_73105246	ENSG00000071462.13	0.985611
intron_8_143475585_143507746	0.324096	Minor_Salivary_Gland	0.947707	ZC3H3	intron_8_144557755_144589916	ENSG00000014164.7	-0.986075
intron_10_78040225_78040615	0.327757	Muscle_Skeletal	0.947709	RPS24	intron_10_79799983_79800373	ENSG00000138326.21	0.978641
intron_17_2036653_2036835	0.374015	Colon_Sigmoid	0.94771	DPH1	intron_17_1939947_1940129	ENSG00000108963.19	-0.888977
intron_9_111631743_111647107	0.374043	Colon_Sigmoid	0.94771	DNAJC25	intron_9_114394023_114409387	ENSG00000059769.20	0.888925
intron_19_49663514_49664443	0.32783	Muscle_Skeletal	0.947713	IRF3	intron_19_50166771_50167700	ENSG00000126456.16	-0.978495
intron_19_8316645_8319301	0.327945	Muscle_Skeletal	0.947713	NDUFA7	intron_19_8381529_8384185	ENSG00000267855.6	0.978261
intron_19_8316645_8320857	0.327945	Muscle_Skeletal	0.947713	ENSG00000167774	intron_19_8381529_8385741	ENSG00000167774.2	-0.978261
intron_19_8316645_8320857	0.327945	Muscle_Skeletal	0.947713	NDUFA7	intron_19_8381529_8385741	ENSG00000267855.6	-0.978261
intron_7_102364411_102375823	0.327945	Muscle_Skeletal	0.947713	PRKRIP1	intron_7_102004858_102016270	ENSG00000128563.13	0.978261
intron_8_27536855_27538659	0.327839	Muscle_Skeletal	0.947713	EPHX2	intron_8_27394372_27396176	ENSG00000120915.14	0.978476
intron_10_132919442_132920059	0.356277	Testis	0.947713	CFAP46	intron_10_134732946_134733563	ENSG00000171811.14	-0.922483
intron_10_45443828_45445508	0.358138	Testis	0.947713	ALOX5	intron_10_45939276_45940956	ENSG00000012779.12	0.918919
intron_10_45444286_45445508	0.358138	Testis	0.947713	ALOX5	intron_10_45939734_45940956	ENSG00000012779.12	-0.918919
intron_10_5862691_5878097	0.357725	Testis	0.947713	ANKRD16	intron_10_5904654_5920060	ENSG00000134461.16	0.919708
intron_10_69360045_69364783	0.357023	Testis	0.947713	HK1	intron_10_71119801_71124539	ENSG00000156515.25	0.921053
intron_11_129894438_129895496	0.35711	Testis	0.947713	NFRKB	intron_11_129764333_129765391	ENSG00000170322.15	0.920886
intron_11_2918095_2919307	0.355348	Testis	0.947713	SLC22A18	intron_11_2939325_2940537	ENSG00000110628.16	0.924265
intron_11_44075592_44077279	0.357573	Testis	0.947713	ACCS	intron_11_44097142_44098829	ENSG00000110455.14	0.92
intron_11_44075592_44077323	0.357573	Testis	0.947713	ACCS	intron_11_44097142_44098873	ENSG00000110455.14	0.92
intron_11_45722457_45723320	0.358081	Testis	0.947713	ENSG00000254519	intron_11_45744007_45744870	ENSG00000254519.5	0.919028
intron_11_45722457_45723478	0.358081	Testis	0.947713	ENSG00000254519	intron_11_45744007_45745028	ENSG00000254519.5	-0.919028
intron_11_45722833_45723320	0.358081	Testis	0.947713	ENSG00000254519	intron_11_45744383_45744870	ENSG00000254519.5	0.919028
intron_11_47686049_47690076	0.355551	Testis	0.947713	AGBL2	intron_11_47707601_47711628	ENSG00000165923.17	0.923875
intron_11_64927903_64928066	0.356046	Testis	0.947713	PPP2R5B	intron_11_64695375_64695538	ENSG00000068971.14	-0.922925
intron_12_113291958_113292934	0.356594	Testis	0.947713	TPCN1	intron_12_113729763_113730739	ENSG00000186815.13	-0.921875
intron_12_120072729_120074443	0.358026	Testis	0.947713	BICDL1	intron_12_120510533_120512247	ENSG00000135127.12	0.919132
intron_12_133130754_133139199	0.358138	Testis	0.947713	ZNF10	intron_12_133707340_133715785	ENSG00000256223.6	-0.918919
intron_12_75482079_75490406	0.356215	Testis	0.947713	GLIPR1	intron_12_75875859_75884186	ENSG00000139278.10	0.922602
intron_13_111328293_111339294	0.356033	Testis	0.947713	TEX29	intron_13_111980640_111991641	ENSG00000153495.11	-0.92295
intron_13_23329484_23353785	0.357725	Testis	0.947713	SACS	intron_13_23903623_23927924	ENSG00000151835.17	0.919708
intron_13_39655879_39659364	0.357335	Testis	0.947713	COG6	intron_13_40230016_40233501	ENSG00000133103.17	-0.920455
intron_13_45479066_45480125	0.356122	Testis	0.947713	COG3	intron_13_46053201_46054260	ENSG00000136152.15	-0.92278
intron_14_100826217_100828708	0.356884	Testis	0.947713	MEG3	intron_14_101292554_101295045	ENSG00000214548.18	0.921318
intron_14_104985878_104988943	0.357623	Testis	0.947713	CLBA1	intron_14_105452215_105455280	ENSG00000140104.14	-0.919903
intron_14_56616027_56617183	0.357168	Testis	0.947713	TMEM260	intron_14_57082745_57083901	ENSG00000070269.14	0.920775
intron_14_74064920_74065181	0.355569	Testis	0.947713	ALDH6A1	intron_14_74531623_74531884	ENSG00000119711.13	-0.923841
intron_14_90399162_90400065	0.35536	Testis	0.947713	CALM1	intron_14_90865506_90866409	ENSG00000198668.14	0.924242
intron_14_94001722_94003223	0.35702	Testis	0.947713	CCDC197	intron_14_94468068_94469569	ENSG00000175699.15	-0.921059
intron_15_30791621_30793291	0.35805	Testis	0.947713	GOLGA8UP	intron_15_31083824_31085494	ENSG00000103832.10	0.919086
intron_15_73912303_73919838	0.357743	Testis	0.947713	LOXL1-AS1	intron_15_74204644_74212179	ENSG00000261801.8	0.919674
intron_15_80321355_80341556	0.355814	Testis	0.947713	LINC00927	intron_15_80613697_80633898	ENSG00000259361.7	-0.923372
intron_15_84655404_84657176	0.356226	Testis	0.947713	NMB	intron_15_85198635_85200407	ENSG00000197696.10	-0.922581
intron_16_2752846_2756334	0.356665	Testis	0.947713	SRRM2	intron_16_2802847_2806335	ENSG00000167978.18	-0.921739
intron_16_28863945_28866012	0.356666	Testis	0.947713	SH2B1	intron_16_28875266_28877333	ENSG00000178188.16	-0.921737
intron_16_370225_370499	0.357725	Testis	0.947713	MRPL28	intron_16_420225_420499	ENSG00000086504.18	-0.919708
intron_16_370225_371067	0.357725	Testis	0.947713	MRPL28	intron_16_420225_421067	ENSG00000086504.18	0.919708
intron_16_58516343_58518401	0.355767	Testis	0.947713	SETD6	intron_16_58550247_58552305	ENSG00000103037.12	0.923461
intron_17_42761899_42762597	0.355748	Testis	0.947713	RAMP2	intron_17_40913917_40914615	ENSG00000131477.11	0.923497
intron_17_5112351_5114508	0.355605	Testis	0.947713	ZNF232	intron_17_5015646_5017803	ENSG00000167840.14	0.923773
intron_17_81637406_81637518	0.357272	Testis	0.947713	TSPAN10	intron_17_79604432_79604544	ENSG00000182612.11	0.920575
intron_17_82101866_82107402	0.358034	Testis	0.947713	CCDC57	intron_17_80059742_80065278	ENSG00000176155.21	0.919118
intron_18_11490241_11506757	0.356594	Testis	0.947713	LINC01255	intron_18_11490240_11506756	ENSG00000267252.6	0.921875
intron_18_76371571_76378855	0.357685	Testis	0.947713	ZNF516	intron_18_74083526_74090810	ENSG00000101493.11	-0.919786
intron_19_1012573_1013241	0.356636	Testis	0.947713	TMEM259	intron_19_1012572_1013240	ENSG00000182087.14	-0.921795
intron_19_10919680_10919877	0.355486	Testis	0.947713	CARM1	intron_19_11030356_11030553	ENSG00000142453.12	-0.924
intron_19_10919966_10920436	0.355486	Testis	0.947713	CARM1	intron_19_11030642_11031112	ENSG00000142453.12	0.924
intron_19_11402541_11402650	0.355775	Testis	0.947713	RGL3	intron_19_11513217_11513326	ENSG00000205517.13	0.923445
intron_19_23493692_23505275	0.357175	Testis	0.947713	ZNF725P	intron_19_23676494_23688077	ENSG00000268100.1	-0.920761
intron_19_27730707_27732796	0.355489	Testis	0.947713	LINC00662	intron_19_28221615_28223704	ENSG00000261824.8	0.923995
intron_19_33373895_33379144	0.355396	Testis	0.947713	CEBPG	intron_19_33864801_33870050	ENSG00000153879.9	-0.924173
intron_19_37549155_37566031	0.355498	Testis	0.947713	ZNF571-AS1	intron_19_38040057_38056933	ENSG00000267470.6	-0.923977
intron_19_37549155_37569850	0.355498	Testis	0.947713	ZNF571-AS1	intron_19_38040057_38060752	ENSG00000267470.6	-0.923977
intron_19_38942751_38944969	0.355211	Testis	0.947713	ENSG00000269547	intron_19_39433391_39435609	ENSG00000269547.1	-0.924528
intron_19_38942751_38944969	0.355211	Testis	0.947713	FBXO17	intron_19_39433391_39435609	ENSG00000269190.6	-0.924528
intron_19_40583717_40586774	0.355172	Testis	0.947713	SHKBP1	intron_19_41089623_41092680	ENSG00000160410.15	0.924603
intron_19_48470669_48472325	0.355491	Testis	0.947713	CYTH2	intron_19_48973926_48975582	ENSG00000105443.17	-0.92399
intron_19_48470669_48472325	0.355491	Testis	0.947713	ENSG00000268465	intron_19_48973926_48975582	ENSG00000268465.1	-0.92399
intron_19_49359499_49359844	0.357853	Testis	0.947713	TEAD2	intron_19_49862756_49863101	ENSG00000074219.14	0.919463
intron_19_49450848_49451485	0.357506	Testis	0.947713	PIH1D1	intron_19_49954105_49954742	ENSG00000104872.11	-0.920127
intron_19_49598013_49599272	0.357813	Testis	0.947713	PRR12	intron_19_50101270_50102529	ENSG00000126464.15	0.91954
intron_19_56283887_56313283	0.356404	Testis	0.947713	ZSCAN5A	intron_19_56795256_56824652	ENSG00000131848.10	0.922239
intron_19_6444301_6452312	0.357093	Testis	0.947713	SLC25A23	intron_19_6444312_6452323	ENSG00000125648.15	-0.920918
intron_19_6452479_6453981	0.355166	Testis	0.947713	SLC25A23	intron_19_6452490_6453992	ENSG00000125648.15	0.924615
intron_1_11680613_11681039	0.355211	Testis	0.947713	MAD2L2	intron_1_11740670_11741096	ENSG00000116670.16	0.924528
intron_1_179889369_179901302	0.357573	Testis	0.947713	TOR1AIP1	intron_1_179858504_179870437	ENSG00000143337.19	-0.92
intron_1_183627594_183630461	0.355967	Testis	0.947713	ARPC5	intron_1_183596729_183599596	ENSG00000162704.16	0.923077
intron_1_204157369_204159399	0.35556	Testis	0.947713	REN	intron_1_204126497_204128527	ENSG00000143839.15	-0.923858
intron_1_31668855_31670556	0.357421	Testis	0.947713	COL16A1	intron_1_32134456_32136157	ENSG00000084636.18	-0.92029
intron_1_33375593_33430976	0.355677	Testis	0.947713	PHC2	intron_1_33841194_33896577	ENSG00000134686.21	0.923635
intron_1_3826436_3829266	0.357818	Testis	0.947713	CEP104	intron_1_3743000_3745830	ENSG00000116198.14	0.919531
intron_1_48759284_48761337	0.357995	Testis	0.947713	BEND5	intron_1_49224956_49227009	ENSG00000162373.13	-0.919192
intron_20_3673658_3673745	0.355314	Testis	0.947713	ADAM33	intron_20_3654305_3654392	ENSG00000149451.19	0.924332
intron_20_36897959_36904157	0.357813	Testis	0.947713	SAMHD1	intron_20_35526362_35532560	ENSG00000101347.11	0.91954
intron_20_3740912_3742284	0.357087	Testis	0.947713	HSPA12B	intron_20_3721559_3722931	ENSG00000132622.11	-0.92093
intron_20_3912634_3916927	0.355532	Testis	0.947713	PANK2	intron_20_3893281_3897574	ENSG00000125779.24	0.923913
intron_20_58673711_58676187	0.356623	Testis	0.947713	STX16	intron_20_57248767_57251243	ENSG00000124222.22	0.921818
intron_21_39347952_39348292	0.356397	Testis	0.947713	HMGN1	intron_21_40719878_40720218	ENSG00000205581.11	0.922252
intron_21_46560783_46561748	0.357517	Testis	0.947713	DIP2A	intron_21_47980696_47981661	ENSG00000160305.18	0.920107
intron_22_29512136_29517029	0.355261	Testis	0.947713	THOC5	intron_22_29908125_29913018	ENSG00000100296.14	0.924432
intron_2_120160974_120164836	0.355144	Testis	0.947713	EPB41L5	intron_2_120918550_120922412	ENSG00000115109.14	0.924658
intron_2_14635644_14641972	0.356827	Testis	0.947713	LRATD1	intron_2_14775768_14782096	ENSG00000162981.14	-0.921429
intron_2_149119163_149130883	0.356639	Testis	0.947713	LYPD6B	intron_2_149975677_149987397	ENSG00000150556.17	-0.921788
intron_2_38004216_38017186	0.356827	Testis	0.947713	RMDN2	intron_2_38231359_38244329	ENSG00000115841.21	-0.921429
intron_2_45701524_45840380	0.357296	Testis	0.947713	PRKCE	intron_2_45928663_46067519	ENSG00000171132.14	0.92053
intron_2_9507015_9512317	0.357853	Testis	0.947713	ENSG00000239300	intron_2_9647144_9652446	ENSG00000239300.6	-0.919463
intron_2_9521316_9523249	0.357421	Testis	0.947713	ADAM17	intron_2_9661445_9663378	ENSG00000151694.15	-0.92029
intron_3_100304888_100306437	0.357296	Testis	0.947713	TBC1D23	intron_3_100023732_100025281	ENSG00000036054.13	-0.92053
intron_3_107748039_107755598	0.357421	Testis	0.947713	BBX	intron_3_107466886_107474445	ENSG00000114439.19	-0.92029
intron_3_113291748_113293952	0.355731	Testis	0.947713	CFAP44	intron_3_113010595_113012799	ENSG00000206530.11	0.923529
intron_3_113291748_113294687	0.355731	Testis	0.947713	CFAP44	intron_3_113010595_113013534	ENSG00000206530.11	-0.923529
intron_3_113294038_113294687	0.355731	Testis	0.947713	CFAP44	intron_3_113012885_113013534	ENSG00000206530.11	0.923529
intron_3_122755431_122758772	0.356827	Testis	0.947713	HSPBAP1	intron_3_122474278_122477619	ENSG00000169087.11	0.921429
intron_3_122755431_122759224	0.356977	Testis	0.947713	HSPBAP1	intron_3_122474278_122478071	ENSG00000169087.11	-0.921142
intron_3_124764557_124766226	0.356869	Testis	0.947713	ITGB5	intron_3_124483404_124485073	ENSG00000082781.12	0.921348
intron_3_142964636_142969298	0.357656	Testis	0.947713	PAQR9-AS1	intron_3_142683478_142688140	ENSG00000241570.8	-0.91984
intron_3_152432920_152445282	0.356869	Testis	0.947713	MBNL1	intron_3_152150709_152163071	ENSG00000152601.18	0.921348
intron_3_158105129_158105679	0.356896	Testis	0.947713	SHOX2	intron_3_157822918_157823468	ENSG00000168779.21	-0.921296
intron_3_193617285_193617784	0.358034	Testis	0.947713	OPA1	intron_3_193335074_193335573	ENSG00000198836.11	0.919118
intron_3_37821100_37834679	0.355555	Testis	0.947713	ITGA9-AS1	intron_3_37862591_37876170	ENSG00000235257.11	-0.923868
intron_3_9395579_9397424	0.357573	Testis	0.947713	THUMPD3-AS1	intron_3_9437263_9439108	ENSG00000206573.11	0.92
intron_4_153350129_153355654	0.355967	Testis	0.947713	ENSG00000288637	intron_4_154271281_154276806	ENSG00000288637.1	-0.923077
intron_4_153350129_153355654	0.355967	Testis	0.947713	MND1	intron_4_154271281_154276806	ENSG00000121211.8	-0.923077
intron_4_16595875_16759158	0.355952	Testis	0.947713	LDB2	intron_4_16597498_16760781	ENSG00000169744.13	0.923105
intron_4_99204431_99286795	0.355904	Testis	0.947713	ENSG00000246090	intron_4_100125588_100207952	ENSG00000246090.9	-0.923199
intron_5_149064358_149066118	0.355211	Testis	0.947713	SH3TC2-DT	intron_5_148443921_148445681	ENSG00000250072.8	0.924528
intron_5_172955791_172955879	0.357725	Testis	0.947713	RPL26L1-AS1	intron_5_172382794_172382882	ENSG00000204758.8	0.919708
intron_5_172956028_172957154	0.357725	Testis	0.947713	RPL26L1-AS1	intron_5_172383031_172384157	ENSG00000204758.8	-0.919708
intron_5_178223945_178224448	0.356554	Testis	0.947713	PHYKPL	intron_5_177650946_177651449	ENSG00000175309.15	-0.921951
intron_6_13925023_13974210	0.356447	Testis	0.947713	RNF182	intron_6_13925254_13974441	ENSG00000180537.13	0.922156
intron_6_170358318_170388287	0.356899	Testis	0.947713	FAM120B	intron_6_170667406_170697375	ENSG00000112584.14	-0.92129
intron_6_26370603_26372897	0.356132	Testis	0.947713	BTN3A2	intron_6_26370831_26373125	ENSG00000186470.14	-0.922761
intron_6_27389075_27395017	0.357605	Testis	0.947713	ZNF391	intron_6_27356854_27362796	ENSG00000124613.9	0.919938
intron_6_27395095_27399442	0.356249	Testis	0.947713	ZNF391	intron_6_27362874_27367221	ENSG00000124613.9	0.922535
intron_6_37313891_37316703	0.357087	Testis	0.947713	TBC1D22B	intron_6_37281667_37284479	ENSG00000065491.8	-0.92093
intron_7_100854378_100854620	0.355712	Testis	0.947713	SLC12A9	intron_7_100452000_100452242	ENSG00000146828.18	0.923567
intron_7_107743403_107743485	0.357214	Testis	0.947713	CBLL1-AS1	intron_7_107383848_107383930	ENSG00000241764.5	-0.920686
intron_7_112341046_112342561	0.358138	Testis	0.947713	ZNF277	intron_7_111981101_111982616	ENSG00000198839.10	0.918919
intron_7_118433979_118443400	0.356488	Testis	0.947713	ANKRD7	intron_7_118074033_118083454	ENSG00000106013.15	0.922078
intron_7_130345205_130345839	0.358034	Testis	0.947713	CPA5	intron_7_129985045_129985679	ENSG00000158525.16	0.919118
intron_7_148832750_148846470	0.357725	Testis	0.947713	EZH2	intron_7_148529842_148543562	ENSG00000106462.12	0.919708
intron_7_24573593_24620052	0.356722	Testis	0.947713	PALS2	intron_7_24613212_24659671	ENSG00000105926.16	0.92163
intron_7_25124127_25125200	0.356627	Testis	0.947713	CYCS	intron_7_25163746_25164819	ENSG00000172115.9	0.921811
intron_7_5313863_5314984	0.355486	Testis	0.947713	TNRC18	intron_7_5353494_5354615	ENSG00000182095.15	0.924
intron_7_67309715_67320103	0.357573	Testis	0.947713	STAG3L4	intron_7_66774702_66785090	ENSG00000291153.1	-0.92
intron_7_95411743_95412312	0.356827	Testis	0.947713	PON2	intron_7_95041055_95041624	ENSG00000105854.13	0.921429
intron_7_95411779_95412312	0.356827	Testis	0.947713	PON2	intron_7_95041091_95041624	ENSG00000105854.13	-0.921429
intron_8_17027660_17064084	0.355227	Testis	0.947713	MICU3	intron_8_16885169_16921593	ENSG00000155970.12	0.924498
intron_8_27740517_27748077	0.358034	Testis	0.947713	CCDC25	intron_8_27598034_27605594	ENSG00000147419.19	0.919118
intron_8_38757409_38788704	0.358007	Testis	0.947713	TACC1	intron_8_38614927_38646222	ENSG00000147526.20	0.91917
intron_8_52624787_52628032	0.356754	Testis	0.947713	RB1CC1	intron_8_53537347_53540592	ENSG00000023287.13	-0.921569
intron_8_52624787_52628041	0.356754	Testis	0.947713	RB1CC1	intron_8_53537347_53540601	ENSG00000023287.13	0.921569
intron_8_73292797_73292882	0.357335	Testis	0.947713	RPL7	intron_8_74205032_74205117	ENSG00000147604.14	0.920455
intron_9_104753064_104754551	0.357725	Testis	0.947713	NIPSNAP3A	intron_9_107515345_107516832	ENSG00000136783.10	0.919708
intron_9_129834766_129835139	0.357832	Testis	0.947713	C9orf78	intron_9_132597045_132597418	ENSG00000136819.15	0.919505
intron_9_134825904_134830108	0.357099	Testis	0.947713	COL5A1	intron_9_137717750_137721954	ENSG00000130635.17	-0.920906
intron_9_5732479_5738450	0.358034	Testis	0.947713	RIC1	intron_9_5732479_5738450	ENSG00000107036.12	-0.919118
intron_9_70172129_70172560	0.355608	Testis	0.947713	MAMDC2-AS1	intron_9_72787045_72787476	ENSG00000204706.14	0.923767
intron_15_64917484_64921921	0.33551	Brain_Nucleus_accumbens_basal_ganglia	0.947714	ANKDD1A	intron_15_65209683_65214120	ENSG00000166839.18	0.963074
intron_10_127008804_127012295	0.394651	smultixcan	0.94772	DOCK1	intron_10_128807068_128810559	ENSG00000150760.13	-1.03979
intron_10_32567891_32571859	0.394734	smultixcan	0.94772	CCDC7	intron_10_32856819_32860787	ENSG00000216937.14	-0.851064
intron_10_95399189_95410633	0.394629	smultixcan	0.94772	SORBS1	intron_10_97158946_97170390	ENSG00000095637.23	-1.03381
intron_11_226081_230452	0.394664	smultixcan	0.94772	SIRT3	intron_11_226081_230452	ENSG00000142082.15	0.85119
intron_11_7961322_7963207	0.394574	smultixcan	0.94772	NLRP10	intron_11_7982869_7984754	ENSG00000182261.5	0.851351
intron_12_121222166_121222947	0.394562	smultixcan	0.94772	P2RX4	intron_12_121659969_121660750	ENSG00000135124.16	-0.776029
intron_13_20062971_20064451	0.394613	smultixcan	0.94772	ZMYM2	intron_13_20637111_20638591	ENSG00000121741.17	0.170256
intron_14_34536275_34539555	0.394604	smultixcan	0.94772	EAPP	intron_14_35005481_35008761	ENSG00000129518.10	-0.52179
intron_15_41862660_41862790	0.394632	smultixcan	0.94772	SPTBN5	intron_15_42154858_42154988	ENSG00000137877.10	-0.0790496
intron_15_45415779_45417269	0.394574	smultixcan	0.94772	SPATA5L1	intron_15_45707977_45709467	ENSG00000171763.20	-0.851351
intron_15_45415809_45417269	0.394574	smultixcan	0.94772	SPATA5L1	intron_15_45708007_45709467	ENSG00000171763.20	0.851351
intron_15_45418682_45421043	0.394574	smultixcan	0.94772	SPATA5L1	intron_15_45710880_45713241	ENSG00000171763.20	-0.851351
intron_19_40458545_40465610	0.394501	smultixcan	0.94772	BLVRB	intron_19_40964452_40971517	ENSG00000090013.11	-0.851482
intron_19_50378796_50379134	0.394574	smultixcan	0.94772	NR1H2	intron_19_50882053_50882391	ENSG00000131408.15	-0.851351
intron_1_103006121_103006262	0.394574	smultixcan	0.94772	COL11A1	intron_1_103471677_103471818	ENSG00000060718.22	-0.851351
intron_1_171185359_171193335	0.394539	smultixcan	0.94772	FMO2	intron_1_171154498_171162474	ENSG00000094963.14	0.584034
intron_2_231739202_231781812	0.394574	smultixcan	0.94772	PDE6D	intron_2_232603912_232646522	ENSG00000156973.14	0.851351
intron_2_65332051_65334605	0.394604	smultixcan	0.94772	SPRED2	intron_2_65559185_65561739	ENSG00000198369.10	-0.772828
intron_3_112550262_112553280	0.394679	smultixcan	0.94772	ATG3	intron_3_112269109_112272127	ENSG00000144848.11	0.851163
intron_4_7094743_7103268	0.394634	smultixcan	0.94772	LINC02447	intron_4_7096470_7104995	ENSG00000245468.5	0.875359
intron_5_1064252_1065283	0.394569	smultixcan	0.94772	SLC12A7	intron_5_1064367_1065398	ENSG00000113504.21	0.618592
intron_5_150118852_150119467	0.394734	smultixcan	0.94772	PDGFRB	intron_5_149498415_149499030	ENSG00000113721.14	-0.851064
intron_6_109352914_109354848	0.394734	smultixcan	0.94772	CCDC162P	intron_6_109674117_109676051	ENSG00000203799.14	-0.851064
intron_8_143556030_143558378	0.394532	smultixcan	0.94772	GSDMD	intron_8_144638200_144640548	ENSG00000104518.11	-0.928898
intron_9_134727397_134728670	0.394679	smultixcan	0.94772	COL5A1	intron_9_137619243_137620516	ENSG00000130635.17	0.840359
intron_6_104780457_104784086	0.427836	Brain_Cerebellar_Hemisphere	0.947721	HACE1	intron_6_105228332_105231961	ENSG00000085382.12	-0.792899
intron_16_74675764_74676301	0.405713	Liver	0.947722	MLKL	intron_16_74709662_74710199	ENSG00000168404.13	0.831461
intron_1_179085893_179087911	0.37068	Ovary	0.947722	TOR3A	intron_1_179055028_179057046	ENSG00000186283.14	-0.895201
intron_2_55656220_55656305	0.317953	Pituitary	0.947725	PNPT1	intron_2_55883355_55883440	ENSG00000138035.15	-0.998673
intron_14_77253376_77256526	0.394759	smultixcan	0.947728	TMEM63C	intron_14_77719719_77722869	ENSG00000165548.11	-1.00012
intron_1_55104020_55106146	0.335624	Skin_Not_Sun_Exposed_Suprapubic	0.94773	USP24	intron_1_55569693_55571819	ENSG00000162402.15	0.962848
intron_19_889807_890137	0.390899	Brain_Cerebellum	0.947732	MED16	intron_19_889807_890137	ENSG00000175221.16	0.857988
intron_13_113229519_113233177	0.388653	Cells_EBV-transformed_lymphocytes	0.947738	CUL4A	intron_13_113883833_113887491	ENSG00000139842.15	-0.862062
intron_14_20313801_20315485	0.388713	Cells_EBV-transformed_lymphocytes	0.947738	CCNB1IP1	intron_14_20781960_20783644	ENSG00000100814.18	0.861953
intron_14_20313801_20315781	0.388713	Cells_EBV-transformed_lymphocytes	0.947738	CCNB1IP1	intron_14_20781960_20783940	ENSG00000100814.18	-0.861953
intron_10_21538912_21556643	0.326398	Nerve_Tibial	0.947741	MLLT10	intron_10_21827841_21845572	ENSG00000078403.17	-0.981395
intron_11_105043545_105044392	0.326412	Nerve_Tibial	0.947741	CARD16	intron_11_104914272_104915119	ENSG00000204397.10	-0.981366
intron_11_2979237_2991794	0.326412	Nerve_Tibial	0.947741	NAP1L4	intron_11_3000467_3013024	ENSG00000205531.14	-0.981366
intron_16_89098763_89100662	0.326294	Nerve_Tibial	0.947741	ACSF3	intron_16_89165171_89167070	ENSG00000176715.17	-0.981606
intron_19_11008023_11010381	0.326355	Nerve_Tibial	0.947741	SMARCA4	intron_19_11118699_11121057	ENSG00000127616.21	0.981481
intron_2_230044_230547	0.32629	Nerve_Tibial	0.947741	SH3YL1	intron_2_230044_230547	ENSG00000035115.22	0.981614
intron_2_70059680_70085547	0.326321	Nerve_Tibial	0.947741	PCBP1-AS1	intron_2_70286812_70312679	ENSG00000179818.17	0.98155
intron_7_94588732_94597930	0.326244	Nerve_Tibial	0.947741	SGCE	intron_7_94218044_94227242	ENSG00000127990.19	-0.981707
intron_12_27724186_27735447	0.328103	Colon_Transverse	0.947741	MRPS35	intron_12_27877119_27888380	ENSG00000061794.13	0.977941
intron_14_75038412_75039911	0.328103	Colon_Transverse	0.947741	MLH3	intron_14_75505115_75506614	ENSG00000119684.16	-0.977941
intron_14_75038412_75041615	0.328103	Colon_Transverse	0.947741	MLH3	intron_14_75505115_75508318	ENSG00000119684.16	0.977941
intron_5_71562895_71564754	0.328103	Colon_Transverse	0.947741	BDP1	intron_5_70858722_70860581	ENSG00000145734.20	0.977941
intron_1_201153959_201154148	0.27014	Esophagus_Mucosa	0.947744	TMEM9	intron_1_201123087_201123276	ENSG00000116857.17	-1.10274
intron_10_10784669_10786645	0.352961	Brain_Substantia_nigra	0.947746	SFTA1P	intron_10_10826632_10828608	ENSG00000225383.8	-0.928862
intron_10_24851464_24855318	0.35259	Brain_Substantia_nigra	0.947746	PRTFDC1	intron_10_25140393_25144247	ENSG00000099256.19	0.929577
intron_11_119085066_119088255	0.353923	Brain_Substantia_nigra	0.947746	HMBS	intron_11_118955776_118958965	ENSG00000256269.11	-0.927007
intron_11_67439843_67440118	0.353111	Brain_Substantia_nigra	0.947746	CORO1B	intron_11_67207314_67207589	ENSG00000172725.14	0.928571
intron_11_67440439_67441125	0.353111	Brain_Substantia_nigra	0.947746	CORO1B	intron_11_67207910_67208596	ENSG00000172725.14	0.928571
intron_12_51056502_51059361	0.353923	Brain_Substantia_nigra	0.947746	LETMD1	intron_12_51450285_51453144	ENSG00000050426.16	-0.927007
intron_13_52417141_52417992	0.352883	Brain_Substantia_nigra	0.947746	VPS36	intron_13_52991276_52992127	ENSG00000136100.14	0.929012
intron_15_41286100_41287962	0.354015	Brain_Substantia_nigra	0.947746	OIP5-AS1	intron_15_41578298_41580160	ENSG00000247556.7	0.926829
intron_15_41286100_41287983	0.354015	Brain_Substantia_nigra	0.947746	OIP5-AS1	intron_15_41578298_41580181	ENSG00000247556.7	0.926829
intron_15_41286100_41308567	0.354015	Brain_Substantia_nigra	0.947746	ENSG00000285920	intron_15_41578298_41600765	ENSG00000285920.2	-0.926829
intron_15_41286100_41308567	0.354015	Brain_Substantia_nigra	0.947746	OIP5-AS1	intron_15_41578298_41600765	ENSG00000247556.7	-0.926829
intron_16_722134_722309	0.353378	Brain_Substantia_nigra	0.947746	ANTKMT	intron_16_772134_772309	ENSG00000103254.10	-0.928058
intron_17_45468593_45475100	0.352792	Brain_Substantia_nigra	0.947746	PLEKHM1	intron_17_43545959_43552466	ENSG00000225190.12	0.929187
intron_1_19078066_19081349	0.353664	Brain_Substantia_nigra	0.947746	UBR4	intron_1_19404560_19407843	ENSG00000127481.15	-0.927505
intron_1_204976795_204977681	0.352991	Brain_Substantia_nigra	0.947746	NFASC	intron_1_204945923_204946809	ENSG00000163531.17	-0.928803
intron_20_35021356_35035123	0.353333	Brain_Substantia_nigra	0.947746	TRPC4AP	intron_20_33609159_33622926	ENSG00000100991.12	-0.928144
intron_20_62825666_62825817	0.353761	Brain_Substantia_nigra	0.947746	COL9A3	intron_20_61457018_61457169	ENSG00000092758.18	0.927318
intron_21_46398130_46398235	0.353861	Brain_Substantia_nigra	0.947746	PCNT	intron_21_47818044_47818149	ENSG00000160299.19	0.927126
intron_22_30374091_30375479	0.353233	Brain_Substantia_nigra	0.947746	CCDC157	intron_22_30770080_30771468	ENSG00000187860.11	0.928336
intron_2_101271744_101272842	0.353923	Brain_Substantia_nigra	0.947746	RNF149	intron_2_101888206_101889304	ENSG00000163162.9	-0.927007
intron_2_101271744_101273127	0.353923	Brain_Substantia_nigra	0.947746	RNF149	intron_2_101888206_101889589	ENSG00000163162.9	0.927007
intron_2_101273341_101281859	0.353923	Brain_Substantia_nigra	0.947746	RNF149	intron_2_101889803_101898321	ENSG00000163162.9	0.927007
intron_4_133140659_133142711	0.352849	Brain_Substantia_nigra	0.947746	PCDH10-DT	intron_4_134061814_134063866	ENSG00000250241.7	0.929078
intron_4_24537173_24540108	0.352849	Brain_Substantia_nigra	0.947746	DHX15	intron_4_24538796_24541731	ENSG00000109606.13	-0.929078
intron_4_83267774_83269860	0.353785	Brain_Substantia_nigra	0.947746	COQ2	intron_4_84188927_84191013	ENSG00000173085.15	-0.927273
intron_7_95406247_95406987	0.353111	Brain_Substantia_nigra	0.947746	PON2	intron_7_95035559_95036299	ENSG00000105854.13	-0.928571
intron_10_32901635_32906465	0.394429	Brain_Putamen_basal_ganglia	0.947747	ITGB1	intron_10_33190563_33195393	ENSG00000150093.20	-0.851613
intron_19_40458545_40465610	0.394501	Brain_Putamen_basal_ganglia	0.947747	BLVRB	intron_19_40964452_40971517	ENSG00000090013.11	-0.851482
intron_19_50378796_50379002	0.394574	Brain_Putamen_basal_ganglia	0.947747	NR1H2	intron_19_50882053_50882259	ENSG00000131408.15	0.851351
intron_1_1616614_1623389	0.394415	Brain_Putamen_basal_ganglia	0.947747	MIB2	intron_1_1551994_1558769	ENSG00000197530.13	-0.851639
intron_1_36422896_36423363	0.394544	Brain_Putamen_basal_ganglia	0.947747	OSCP1	intron_1_36888497_36888964	ENSG00000116885.18	-0.851406
intron_9_92822277_92826525	0.394448	Brain_Putamen_basal_ganglia	0.947747	ANKRD19P	intron_9_95584559_95588807	ENSG00000187984.14	0.851579
intron_9_92822277_92826525	0.394448	Brain_Putamen_basal_ganglia	0.947747	ENSG00000288271	intron_9_95584559_95588807	ENSG00000288271.1	0.851579
intron_9_92822277_92826525	0.394448	Brain_Putamen_basal_ganglia	0.947747	ENSG00000291168	intron_9_95584559_95588807	ENSG00000291168.1	0.851579
intron_22_17037344_17044873	0.390935	Brain_Cerebellum	0.947747	ENSG00000290931	intron_22_17518234_17525763	ENSG00000290931.1	-0.857924
intron_10_12120267_12120787	0.338192	Brain_Nucleus_accumbens_basal_ganglia	0.94775	DHTKD1	intron_10_12162266_12162786	ENSG00000181192.12	-0.957744
intron_10_132330485_132331436	0.338207	Brain_Nucleus_accumbens_basal_ganglia	0.94775	STK32C	intron_10_134143989_134144940	ENSG00000165752.17	0.957714
intron_10_26755741_26765218	0.341104	Brain_Nucleus_accumbens_basal_ganglia	0.94775	ABI1	intron_10_27044670_27054147	ENSG00000136754.18	0.951987
intron_10_3143775_3144292	0.341086	Brain_Nucleus_accumbens_basal_ganglia	0.94775	PITRM1	intron_10_3185967_3186484	ENSG00000107959.17	0.952021
intron_10_44982663_44983941	0.342112	Brain_Nucleus_accumbens_basal_ganglia	0.94775	RASSF4	intron_10_45478111_45479389	ENSG00000107551.21	0.95
intron_10_5878287_5880298	0.345478	Brain_Nucleus_accumbens_basal_ganglia	0.94775	ANKRD16	intron_10_5920250_5922261	ENSG00000134461.16	0.943396
intron_10_68332216_68337199	0.344094	Brain_Nucleus_accumbens_basal_ganglia	0.94775	HNRNPH3	intron_10_70091973_70096956	ENSG00000096746.18	-0.946108
intron_10_68332235_68337199	0.341048	Brain_Nucleus_accumbens_basal_ganglia	0.94775	HNRNPH3	intron_10_70091992_70096956	ENSG00000096746.18	0.952096
intron_10_73802576_73802674	0.345441	Brain_Nucleus_accumbens_basal_ganglia	0.94775	NDST2	intron_10_75562334_75562432	ENSG00000166507.19	0.94347
intron_10_87521169_87552082	0.34256	Brain_Nucleus_accumbens_basal_ganglia	0.94775	MINPP1	intron_10_89280926_89311839	ENSG00000107789.16	0.949119
intron_10_95755766_95823237	0.343043	Brain_Nucleus_accumbens_basal_ganglia	0.94775	ENTPD1	intron_10_97515523_97582994	ENSG00000138185.20	0.948171
intron_10_95756255_95823237	0.343043	Brain_Nucleus_accumbens_basal_ganglia	0.94775	ENTPD1	intron_10_97516012_97582994	ENSG00000138185.20	-0.948171
intron_11_124804848_124805267	0.337466	Brain_Nucleus_accumbens_basal_ganglia	0.94775	MSANTD2-AS1	intron_11_124674744_124675163	ENSG00000245498.7	-0.959184
intron_11_124804848_124805320	0.337466	Brain_Nucleus_accumbens_basal_ganglia	0.94775	MSANTD2-AS1	intron_11_124674744_124675216	ENSG00000245498.7	0.959184
intron_11_31408330_31414811	0.338495	Brain_Nucleus_accumbens_basal_ganglia	0.94775	DNAJC24	intron_11_31429877_31436358	ENSG00000170946.15	0.957143
intron_11_34452207_34453090	0.344381	Brain_Nucleus_accumbens_basal_ganglia	0.94775	CAT	intron_11_34473754_34474637	ENSG00000121691.7	0.945545
intron_11_35190065_35214852	0.344005	Brain_Nucleus_accumbens_basal_ganglia	0.94775	CD44	intron_11_35211612_35236399	ENSG00000026508.21	-0.946281
intron_11_43881179_43882583	0.336089	Brain_Nucleus_accumbens_basal_ganglia	0.94775	ALKBH3	intron_11_43902729_43904133	ENSG00000166199.13	0.961922
intron_11_49183242_49186644	0.34097	Brain_Nucleus_accumbens_basal_ganglia	0.94775	FOLH1	intron_11_49204794_49208196	ENSG00000086205.18	0.952251
intron_11_49206172_49207764	0.342393	Brain_Nucleus_accumbens_basal_ganglia	0.94775	FOLH1	intron_11_49227724_49229316	ENSG00000086205.18	0.949449
intron_11_6392156_6393216	0.336392	Brain_Nucleus_accumbens_basal_ganglia	0.94775	SMPD1	intron_11_6413386_6414446	ENSG00000166311.10	0.961319
intron_11_6392196_6393216	0.336392	Brain_Nucleus_accumbens_basal_ganglia	0.94775	SMPD1	intron_11_6413426_6414446	ENSG00000166311.10	-0.961319
intron_11_6394041_6394178	0.337702	Brain_Nucleus_accumbens_basal_ganglia	0.94775	SMPD1	intron_11_6415271_6415408	ENSG00000166311.10	0.958716
intron_11_6394041_6394198	0.337702	Brain_Nucleus_accumbens_basal_ganglia	0.94775	SMPD1	intron_11_6415271_6415428	ENSG00000166311.10	-0.958716
intron_11_64219789_64219891	0.341861	Brain_Nucleus_accumbens_basal_ganglia	0.94775	FERMT3	intron_11_63987261_63987363	ENSG00000149781.14	0.950495
intron_11_67432837_67432952	0.345754	Brain_Nucleus_accumbens_basal_ganglia	0.94775	RPS6KB2	intron_11_67200308_67200423	ENSG00000175634.15	-0.942857
intron_11_67433042_67433126	0.345754	Brain_Nucleus_accumbens_basal_ganglia	0.94775	RPS6KB2	intron_11_67200513_67200597	ENSG00000175634.15	0.942857
intron_11_71474526_71478395	0.338191	Brain_Nucleus_accumbens_basal_ganglia	0.94775	NADSYN1	intron_11_71185572_71189441	ENSG00000172890.13	0.957747
intron_11_71475622_71476201	0.338191	Brain_Nucleus_accumbens_basal_ganglia	0.94775	NADSYN1	intron_11_71186668_71187247	ENSG00000172890.13	-0.957747
intron_11_71477438_71478395	0.342907	Brain_Nucleus_accumbens_basal_ganglia	0.94775	NADSYN1	intron_11_71188484_71189441	ENSG00000172890.13	0.948437
intron_11_73919032_73924615	0.345262	Brain_Nucleus_accumbens_basal_ganglia	0.94775	PAAF1	intron_11_73630077_73635660	ENSG00000175575.13	0.94382
intron_11_8914930_8917287	0.337055	Brain_Nucleus_accumbens_basal_ganglia	0.94775	AKIP1	intron_11_8936477_8938834	ENSG00000166452.12	0.96
intron_11_8914930_8919337	0.337055	Brain_Nucleus_accumbens_basal_ganglia	0.94775	AKIP1	intron_11_8936477_8940884	ENSG00000166452.12	-0.96
intron_11_8917367_8919337	0.337055	Brain_Nucleus_accumbens_basal_ganglia	0.94775	AKIP1	intron_11_8938914_8940884	ENSG00000166452.12	0.96
intron_12_110485199_110486325	0.341453	Brain_Nucleus_accumbens_basal_ganglia	0.94775	FAM216A	intron_12_110923004_110924130	ENSG00000204856.12	0.951299
intron_12_110645129_110647211	0.344381	Brain_Nucleus_accumbens_basal_ganglia	0.94775	TCTN1	intron_12_111082934_111085016	ENSG00000204852.17	-0.945545
intron_12_110645143_110647211	0.344381	Brain_Nucleus_accumbens_basal_ganglia	0.94775	TCTN1	intron_12_111082948_111085016	ENSG00000204852.17	-0.945545
intron_12_113280195_113284581	0.340527	Brain_Nucleus_accumbens_basal_ganglia	0.94775	TPCN1	intron_12_113718000_113722386	ENSG00000186815.13	0.953125
intron_12_120522363_120528940	0.337547	Brain_Nucleus_accumbens_basal_ganglia	0.94775	COQ5	intron_12_120960166_120966743	ENSG00000110871.15	0.959023
intron_12_121166187_121167488	0.343451	Brain_Nucleus_accumbens_basal_ganglia	0.94775	P2RX7	intron_12_121603990_121605291	ENSG00000089041.17	0.947368
intron_12_123956444_123972529	0.339818	Brain_Nucleus_accumbens_basal_ganglia	0.94775	CCDC92	intron_12_124440991_124457076	ENSG00000119242.9	0.954525
intron_12_128616335_128669417	0.343881	Brain_Nucleus_accumbens_basal_ganglia	0.94775	TMEM132C	intron_12_129100880_129153962	ENSG00000181234.10	-0.946524
intron_12_132126047_132126376	0.344519	Brain_Nucleus_accumbens_basal_ganglia	0.94775	ENSG00000291171	intron_12_132610592_132610921	ENSG00000291171.1	0.945274
intron_12_132203690_132205561	0.345754	Brain_Nucleus_accumbens_basal_ganglia	0.94775	GALNT9	intron_12_132688235_132690106	ENSG00000182870.13	-0.942857
intron_12_132690376_132701250	0.342298	Brain_Nucleus_accumbens_basal_ganglia	0.94775	ENSG00000256632	intron_12_133266962_133277836	ENSG00000256632.3	-0.949634
intron_12_132690376_132701250	0.342298	Brain_Nucleus_accumbens_basal_ganglia	0.94775	PXMP2	intron_12_133266962_133277836	ENSG00000176894.10	-0.949634
intron_12_28190641_28225795	0.344364	Brain_Nucleus_accumbens_basal_ganglia	0.94775	CCDC91	intron_12_28343574_28378728	ENSG00000123106.11	-0.945578
intron_12_40763198_40908357	0.344768	Brain_Nucleus_accumbens_basal_ganglia	0.94775	CNTN1	intron_12_41157000_41302159	ENSG00000018236.15	0.944785
intron_12_4536219_4538409	0.342219	Brain_Nucleus_accumbens_basal_ganglia	0.94775	C12orf4	intron_12_4645385_4647575	ENSG00000047621.12	-0.949791
intron_12_68869495_68870215	0.345509	Brain_Nucleus_accumbens_basal_ganglia	0.94775	CPM	intron_12_69263275_69263995	ENSG00000135678.12	0.943337
intron_12_6960945_6961126	0.34224	Brain_Nucleus_accumbens_basal_ganglia	0.94775	PTPN6	intron_12_7070108_7070289	ENSG00000111679.17	-0.949749
intron_13_21376655_21381434	0.339057	Brain_Nucleus_accumbens_basal_ganglia	0.94775	ZDHHC20	intron_13_21950794_21955573	ENSG00000180776.17	-0.956031
intron_13_77126542_77139196	0.336469	Brain_Nucleus_accumbens_basal_ganglia	0.94775	MYCBP2	intron_13_77700677_77713331	ENSG00000005810.20	0.961165
intron_14_100898053_100898957	0.339648	Brain_Nucleus_accumbens_basal_ganglia	0.94775	MEG8	intron_14_101364390_101365294	ENSG00000225746.13	-0.954861
intron_14_104753319_104756604	0.345071	Brain_Nucleus_accumbens_basal_ganglia	0.94775	SIVA1	intron_14_105219656_105222941	ENSG00000184990.13	0.944193
intron_14_21386176_21390947	0.336469	Brain_Nucleus_accumbens_basal_ganglia	0.94775	CHD8	intron_14_21854335_21859106	ENSG00000100888.15	-0.961165
intron_14_23556343_23556743	0.336282	Brain_Nucleus_accumbens_basal_ganglia	0.94775	THTPA	intron_14_24025552_24025952	ENSG00000259431.6	-0.961538
intron_14_23556343_23558695	0.336282	Brain_Nucleus_accumbens_basal_ganglia	0.94775	THTPA	intron_14_24025552_24027904	ENSG00000259431.6	-0.961538
intron_14_23557034_23558695	0.342764	Brain_Nucleus_accumbens_basal_ganglia	0.94775	THTPA	intron_14_24026243_24027904	ENSG00000259431.6	-0.948718
intron_14_23557039_23558695	0.342764	Brain_Nucleus_accumbens_basal_ganglia	0.94775	THTPA	intron_14_24026248_24027904	ENSG00000259431.6	-0.948718
intron_14_23557304_23558695	0.342764	Brain_Nucleus_accumbens_basal_ganglia	0.94775	THTPA	intron_14_24026513_24027904	ENSG00000259431.6	0.948718
intron_14_58540136_58547781	0.345141	Brain_Nucleus_accumbens_basal_ganglia	0.94775	KIAA0586	intron_14_59006854_59014499	ENSG00000100578.18	-0.944056
intron_14_58543967_58547781	0.345141	Brain_Nucleus_accumbens_basal_ganglia	0.94775	KIAA0586	intron_14_59010685_59014499	ENSG00000100578.18	0.944056
intron_14_69767255_69768138	0.337698	Brain_Nucleus_accumbens_basal_ganglia	0.94775	SRSF5	intron_14_70233972_70234855	ENSG00000100650.16	-0.958724
intron_15_28113678_28114612	0.336061	Brain_Nucleus_accumbens_basal_ganglia	0.94775	HERC2	intron_15_28358824_28359758	ENSG00000128731.18	0.961978
intron_15_30959121_30960881	0.34286	Brain_Nucleus_accumbens_basal_ganglia	0.94775	MTMR10	intron_15_31251324_31253084	ENSG00000166912.17	-0.948529
intron_15_34236815_34237419	0.344943	Brain_Nucleus_accumbens_basal_ganglia	0.94775	SLC12A6	intron_15_34529016_34529620	ENSG00000140199.13	-0.944444
intron_15_61918257_61919289	0.344466	Brain_Nucleus_accumbens_basal_ganglia	0.94775	VPS13C	intron_15_62210456_62211488	ENSG00000129003.19	0.945378
intron_15_62740769_62748351	0.337895	Brain_Nucleus_accumbens_basal_ganglia	0.94775	TLN2	intron_15_63032968_63040550	ENSG00000171914.17	0.958333
intron_15_78515107_78527380	0.342392	Brain_Nucleus_accumbens_basal_ganglia	0.94775	HYKK	intron_15_78807449_78819722	ENSG00000188266.14	0.949449
intron_15_78937496_78939140	0.34371	Brain_Nucleus_accumbens_basal_ganglia	0.94775	CTSH	intron_15_79229838_79231482	ENSG00000103811.18	-0.94686
intron_16_14552095_14554065	0.342203	Brain_Nucleus_accumbens_basal_ganglia	0.94775	PARN	intron_16_14645952_14647922	ENSG00000140694.18	-0.949821
intron_16_14555709_14580874	0.344028	Brain_Nucleus_accumbens_basal_ganglia	0.94775	PARN	intron_16_14649566_14674731	ENSG00000140694.18	0.946237
intron_16_28863945_28866012	0.340981	Brain_Nucleus_accumbens_basal_ganglia	0.94775	SH2B1	intron_16_28875266_28877333	ENSG00000178188.16	-0.952229
intron_16_30108264_30108373	0.337895	Brain_Nucleus_accumbens_basal_ganglia	0.94775	GDPD3	intron_16_30119585_30119694	ENSG00000102886.15	0.958333
intron_16_399739_400109	0.340063	Brain_Nucleus_accumbens_basal_ganglia	0.94775	NME4	intron_16_449739_450109	ENSG00000103202.13	0.95404
intron_16_48551482_48553539	0.338495	Brain_Nucleus_accumbens_basal_ganglia	0.94775	N4BP1	intron_16_48585393_48587450	ENSG00000102921.8	-0.957143
intron_16_51645_53476	0.340339	Brain_Nucleus_accumbens_basal_ganglia	0.94775	POLR3K	intron_16_101645_103476	ENSG00000161980.6	-0.953495
intron_16_56434829_56439657	0.344519	Brain_Nucleus_accumbens_basal_ganglia	0.94775	ENSG00000288725	intron_16_56468741_56473569	ENSG00000288725.1	-0.945274
intron_16_56434829_56439657	0.344519	Brain_Nucleus_accumbens_basal_ganglia	0.94775	NUDT21	intron_16_56468741_56473569	ENSG00000167005.14	-0.945274
intron_16_56451766_56453263	0.34528	Brain_Nucleus_accumbens_basal_ganglia	0.94775	OGFOD1	intron_16_56485678_56487175	ENSG00000087263.17	-0.943784
intron_16_56492582_56496967	0.341418	Brain_Nucleus_accumbens_basal_ganglia	0.94775	BBS2	intron_16_56526494_56530879	ENSG00000125124.14	-0.951368
intron_16_56506224_56509357	0.341418	Brain_Nucleus_accumbens_basal_ganglia	0.94775	BBS2	intron_16_56540136_56543269	ENSG00000125124.14	-0.951368
intron_16_56506224_56509957	0.341418	Brain_Nucleus_accumbens_basal_ganglia	0.94775	BBS2	intron_16_56540136_56543869	ENSG00000125124.14	0.951368
intron_16_57439295_57440772	0.341538	Brain_Nucleus_accumbens_basal_ganglia	0.94775	CIAPIN1	intron_16_57473207_57474684	ENSG00000005194.15	-0.951131
intron_16_69713129_69714964	0.345094	Brain_Nucleus_accumbens_basal_ganglia	0.94775	NQO1	intron_16_69747032_69748867	ENSG00000181019.13	0.944149
intron_16_69713129_69718123	0.345094	Brain_Nucleus_accumbens_basal_ganglia	0.94775	NQO1	intron_16_69747032_69752026	ENSG00000181019.13	-0.944149
intron_16_70688090_70692821	0.338128	Brain_Nucleus_accumbens_basal_ganglia	0.94775	VAC14	intron_16_70721993_70726724	ENSG00000103043.15	0.957871
intron_16_85780473_85781211	0.337288	Brain_Nucleus_accumbens_basal_ganglia	0.94775	EMC8	intron_16_85814079_85814817	ENSG00000131148.9	0.959538
intron_16_89646714_89647203	0.336372	Brain_Nucleus_accumbens_basal_ganglia	0.94775	CHMP1A	intron_16_89713122_89713611	ENSG00000131165.16	0.961359
intron_16_89658209_89669286	0.342295	Brain_Nucleus_accumbens_basal_ganglia	0.94775	SPATA33	intron_16_89724617_89735694	ENSG00000167523.15	-0.94964
intron_16_89658421_89660540	0.342295	Brain_Nucleus_accumbens_basal_ganglia	0.94775	SPATA33	intron_16_89724829_89726948	ENSG00000167523.15	0.94964
intron_16_89716822_89719027	0.345008	Brain_Nucleus_accumbens_basal_ganglia	0.94775	VPS9D1	intron_16_89783230_89785435	ENSG00000075399.14	-0.944316
intron_17_39526316_39530631	0.335799	Brain_Nucleus_accumbens_basal_ganglia	0.94775	CDK12	intron_17_37682569_37686884	ENSG00000167258.15	-0.9625
intron_17_39526316_39544249	0.335799	Brain_Nucleus_accumbens_basal_ganglia	0.94775	CDK12	intron_17_37682569_37700502	ENSG00000167258.15	0.9625
intron_17_43215941_43216449	0.336683	Brain_Nucleus_accumbens_basal_ganglia	0.94775	TMEM106A	intron_17_41367960_41368468	ENSG00000184988.8	-0.96074
intron_17_47142022_47142229	0.339362	Brain_Nucleus_accumbens_basal_ganglia	0.94775	CDC27	intron_17_45219388_45219595	ENSG00000004897.12	0.955428
intron_17_47973696_47973931	0.338407	Brain_Nucleus_accumbens_basal_ganglia	0.94775	CDK5RAP3	intron_17_46051062_46051297	ENSG00000108465.15	-0.957317
intron_17_68452992_68457342	0.345297	Brain_Nucleus_accumbens_basal_ganglia	0.94775	WIPI1	intron_17_66449133_66453483	ENSG00000070540.13	0.94375
intron_17_68512579_68515394	0.335675	Brain_Nucleus_accumbens_basal_ganglia	0.94775	PRKAR1A	intron_17_66508720_66511535	ENSG00000108946.16	0.962745
intron_17_75991623_76000141	0.339333	Brain_Nucleus_accumbens_basal_ganglia	0.94775	TEN1-CDK3	intron_17_73987704_73996222	ENSG00000261408.7	0.955485
intron_17_75991623_76000141	0.339333	Brain_Nucleus_accumbens_basal_ganglia	0.94775	TEN1	intron_17_73987704_73996222	ENSG00000257949.7	0.955485
intron_17_81246673_81246885	0.338969	Brain_Nucleus_accumbens_basal_ganglia	0.94775	SLC38A10	intron_17_79220473_79220685	ENSG00000157637.13	-0.956204
intron_17_82054975_82055162	0.341761	Brain_Nucleus_accumbens_basal_ganglia	0.94775	GPS1	intron_17_80012851_80013038	ENSG00000169727.14	0.950692
intron_19_10706825_10707302	0.341407	Brain_Nucleus_accumbens_basal_ganglia	0.94775	QTRT1	intron_19_10817501_10817978	ENSG00000213339.9	0.951389
intron_19_10707380_10707500	0.341407	Brain_Nucleus_accumbens_basal_ganglia	0.94775	QTRT1	intron_19_10818056_10818176	ENSG00000213339.9	-0.951389
intron_19_11238304_11242045	0.335917	Brain_Nucleus_accumbens_basal_ganglia	0.94775	DOCK6	intron_19_11348980_11352721	ENSG00000130158.14	0.962264
intron_19_12670821_12672847	0.337895	Brain_Nucleus_accumbens_basal_ganglia	0.94775	WDR83	intron_19_12781635_12783661	ENSG00000123154.12	0.958333
intron_19_2199939_2202700	0.343204	Brain_Nucleus_accumbens_basal_ganglia	0.94775	DOT1L	intron_19_2199938_2202699	ENSG00000104885.19	-0.947853
intron_19_35013368_35013541	0.338929	Brain_Nucleus_accumbens_basal_ganglia	0.94775	GRAMD1A	intron_19_35504272_35504445	ENSG00000089351.15	-0.956284
intron_19_35336341_35340881	0.343268	Brain_Nucleus_accumbens_basal_ganglia	0.94775	CD22	intron_19_35827244_35831784	ENSG00000012124.17	-0.947727
intron_19_37080388_37089039	0.336955	Brain_Nucleus_accumbens_basal_ganglia	0.94775	ZNF420	intron_19_37571290_37579941	ENSG00000197050.11	-0.960199
intron_19_37108385_37109390	0.344805	Brain_Nucleus_accumbens_basal_ganglia	0.94775	ZNF585A	intron_19_37599287_37600292	ENSG00000196967.11	-0.944713
intron_19_40611394_40611859	0.342669	Brain_Nucleus_accumbens_basal_ganglia	0.94775	LTBP4	intron_19_41117300_41117765	ENSG00000090006.18	0.948905
intron_19_47475544_47476115	0.344943	Brain_Nucleus_accumbens_basal_ganglia	0.94775	KPTN	intron_19_47978801_47979372	ENSG00000118162.14	0.944444
intron_19_47475544_47476532	0.344943	Brain_Nucleus_accumbens_basal_ganglia	0.94775	KPTN	intron_19_47978801_47979789	ENSG00000118162.14	-0.944444
intron_19_50507699_50510286	0.341645	Brain_Nucleus_accumbens_basal_ganglia	0.94775	JOSD2	intron_19_51010956_51013543	ENSG00000161677.12	-0.95092
intron_19_50662682_50666192	0.344943	Brain_Nucleus_accumbens_basal_ganglia	0.94775	SHANK1	intron_19_51165939_51169449	ENSG00000161681.17	0.944444
intron_19_53109908_53116313	0.339422	Brain_Nucleus_accumbens_basal_ganglia	0.94775	ZNF415	intron_19_53613161_53619566	ENSG00000170954.12	0.955307
intron_19_6391974_6392203	0.344852	Brain_Nucleus_accumbens_basal_ganglia	0.94775	GTF2F1	intron_19_6391985_6392214	ENSG00000125651.14	-0.944622
intron_19_6391974_6392857	0.344852	Brain_Nucleus_accumbens_basal_ganglia	0.94775	GTF2F1	intron_19_6391985_6392868	ENSG00000125651.14	0.944622
intron_19_6441484_6441979	0.336359	Brain_Nucleus_accumbens_basal_ganglia	0.94775	SLC25A23	intron_19_6441495_6441990	ENSG00000125648.15	0.961385
intron_19_722907_726138	0.342112	Brain_Nucleus_accumbens_basal_ganglia	0.94775	PALM	intron_19_722907_726138	ENSG00000099864.18	-0.95
intron_1_101001544_101013710	0.342899	Brain_Nucleus_accumbens_basal_ganglia	0.94775	DPH5	intron_1_101467100_101479266	ENSG00000117543.22	-0.948454
intron_1_101001587_101013710	0.342899	Brain_Nucleus_accumbens_basal_ganglia	0.94775	DPH5	intron_1_101467143_101479266	ENSG00000117543.22	0.948454
intron_1_119033359_119034095	0.336176	Brain_Nucleus_accumbens_basal_ganglia	0.94775	WARS2	intron_1_119575982_119576718	ENSG00000116874.12	0.961749
intron_1_148344381_148459602	0.33719	Brain_Nucleus_accumbens_basal_ganglia	0.94775	LINC01138	intron_1_147816509_147931724	ENSG00000274020.4	0.959732
intron_1_150511831_150512352	0.337557	Brain_Nucleus_accumbens_basal_ganglia	0.94775	ECM1	intron_1_150484307_150484828	ENSG00000143369.15	0.959003
intron_1_151442205_151450910	0.338342	Brain_Nucleus_accumbens_basal_ganglia	0.94775	POGZ	intron_1_151414681_151423386	ENSG00000143442.23	-0.957447
intron_1_151895194_151909360	0.34439	Brain_Nucleus_accumbens_basal_ganglia	0.94775	THEM4	intron_1_151867670_151881836	ENSG00000159445.13	-0.945527
intron_1_153535360_153535949	0.338467	Brain_Nucleus_accumbens_basal_ganglia	0.94775	S100A6	intron_1_153507836_153508425	ENSG00000197956.10	0.957198
intron_1_153535375_153535949	0.338467	Brain_Nucleus_accumbens_basal_ganglia	0.94775	S100A6	intron_1_153507851_153508425	ENSG00000197956.10	0.957198
intron_1_170532284_170539210	0.339708	Brain_Nucleus_accumbens_basal_ganglia	0.94775	GORAB	intron_1_170501425_170508351	ENSG00000120370.14	0.954743
intron_1_171110997_171114007	0.339297	Brain_Nucleus_accumbens_basal_ganglia	0.94775	FMO3	intron_1_171080138_171083147	ENSG00000007933.13	-0.955556
intron_1_205504878_205523147	0.337895	Brain_Nucleus_accumbens_basal_ganglia	0.94775	CDK18	intron_1_205474006_205492275	ENSG00000117266.16	-0.958333
intron_1_20779911_20787195	0.344943	Brain_Nucleus_accumbens_basal_ganglia	0.94775	HP1BP3	intron_1_21106404_21113688	ENSG00000127483.19	-0.944444
intron_1_212433120_212442546	0.33719	Brain_Nucleus_accumbens_basal_ganglia	0.94775	NENF	intron_1_212606462_212615888	ENSG00000117691.10	0.959732
intron_1_226871404_226875365	0.344839	Brain_Nucleus_accumbens_basal_ganglia	0.94775	ENSG00000288674	intron_1_227059105_227063066	ENSG00000288674.1	0.944647
intron_1_226871404_226875365	0.344839	Brain_Nucleus_accumbens_basal_ganglia	0.94775	PSEN2	intron_1_227059105_227063066	ENSG00000143801.18	0.944647
intron_1_24650086_24651499	0.33588	Brain_Nucleus_accumbens_basal_ganglia	0.94775	SRRM1	intron_1_24976577_24977990	ENSG00000133226.19	-0.962338
intron_1_24655123_24660719	0.336533	Brain_Nucleus_accumbens_basal_ganglia	0.94775	SRRM1	intron_1_24981614_24987210	ENSG00000133226.19	0.961039
intron_1_43603533_43603611	0.342481	Brain_Nucleus_accumbens_basal_ganglia	0.94775	PTPRF	intron_1_44069204_44069282	ENSG00000142949.17	0.949275
intron_1_44831043_44831706	0.344132	Brain_Nucleus_accumbens_basal_ganglia	0.94775	PTCH2	intron_1_45296715_45297378	ENSG00000117425.14	-0.946032
intron_1_55104020_55106146	0.335624	Brain_Nucleus_accumbens_basal_ganglia	0.94775	USP24	intron_1_55569693_55571819	ENSG00000162402.15	-0.962848
intron_1_5864517_5865102	0.343246	Brain_Nucleus_accumbens_basal_ganglia	0.94775	NPHP4	intron_1_5924577_5925162	ENSG00000131697.18	0.947771
intron_1_6209343_6209414	0.337902	Brain_Nucleus_accumbens_basal_ganglia	0.94775	RNF207	intron_1_6269403_6269474	ENSG00000158286.13	0.958319
intron_1_6580136_6580541	0.343809	Brain_Nucleus_accumbens_basal_ganglia	0.94775	ZBTB48	intron_1_6640196_6640601	ENSG00000204859.13	0.946667
intron_1_66695493_66719294	0.342464	Brain_Nucleus_accumbens_basal_ganglia	0.94775	SGIP1	intron_1_67161176_67184977	ENSG00000118473.23	0.949309
intron_1_95234315_95244211	0.341737	Brain_Nucleus_accumbens_basal_ganglia	0.94775	RWDD3	intron_1_95699871_95709767	ENSG00000122481.17	-0.950739
intron_20_3811741_3812168	0.345754	Brain_Nucleus_accumbens_basal_ganglia	0.94775	LINC01730	intron_20_3792388_3792815	ENSG00000275491.1	0.942857
intron_20_3820702_3822102	0.345754	Brain_Nucleus_accumbens_basal_ganglia	0.94775	AP5S1	intron_20_3801349_3802749	ENSG00000125843.11	-0.942857
intron_20_3820854_3822102	0.345754	Brain_Nucleus_accumbens_basal_ganglia	0.94775	AP5S1	intron_20_3801501_3802749	ENSG00000125843.11	-0.942857
intron_20_427492_428491	0.336486	Brain_Nucleus_accumbens_basal_ganglia	0.94775	RBCK1	intron_20_408136_409135	ENSG00000125826.22	0.961131
intron_20_44936730_44936894	0.337319	Brain_Nucleus_accumbens_basal_ganglia	0.94775	PABPC1L	intron_20_43565371_43565535	ENSG00000101104.13	-0.959476
intron_20_49850844_49855438	0.339808	Brain_Nucleus_accumbens_basal_ganglia	0.94775	SLC9A8	intron_20_48467381_48471975	ENSG00000197818.12	-0.954545
intron_20_50082914_50084129	0.339619	Brain_Nucleus_accumbens_basal_ganglia	0.94775	PEDS1-UBE2V1	intron_20_48699451_48700666	ENSG00000124208.16	-0.954918
intron_20_50082914_50084129	0.339619	Brain_Nucleus_accumbens_basal_ganglia	0.94775	UBE2V1	intron_20_48699451_48700666	ENSG00000244687.13	-0.954918
intron_20_54208124_54214351	0.33714	Brain_Nucleus_accumbens_basal_ganglia	0.94775	PFDN4	intron_20_52824663_52830890	ENSG00000101132.10	0.959831
intron_20_63694974_63695066	0.342899	Brain_Nucleus_accumbens_basal_ganglia	0.94775	RTEL1-TNFRSF6B	intron_20_62326327_62326419	ENSG00000026036.23	-0.948452
intron_20_63694974_63695066	0.342899	Brain_Nucleus_accumbens_basal_ganglia	0.94775	RTEL1	intron_20_62326327_62326419	ENSG00000258366.12	-0.948452
intron_20_63941208_63944397	0.345623	Brain_Nucleus_accumbens_basal_ganglia	0.94775	UCKL1	intron_20_62572561_62575750	ENSG00000198276.16	0.943114
intron_21_36415389_36416275	0.337142	Brain_Nucleus_accumbens_basal_ganglia	0.94775	CHAF1B	intron_21_37787687_37788573	ENSG00000159259.8	0.959828
intron_21_42574915_42579736	0.342112	Brain_Nucleus_accumbens_basal_ganglia	0.94775	SLC37A1	intron_21_43995025_43999846	ENSG00000160190.14	-0.95
intron_22_16602215_16611658	0.342295	Brain_Nucleus_accumbens_basal_ganglia	0.94775	ENSG00000283633	intron_22_17083105_17092548	ENSG00000283633.1	-0.94964
intron_22_16602215_16611658	0.342295	Brain_Nucleus_accumbens_basal_ganglia	0.94775	TPTEP1	intron_22_17083105_17092548	ENSG00000290418.1	-0.94964
intron_22_17045000_17047324	0.341162	Brain_Nucleus_accumbens_basal_ganglia	0.94775	ENSG00000290931	intron_22_17525890_17528214	ENSG00000290931.1	0.951872
intron_22_17047426_17060595	0.343881	Brain_Nucleus_accumbens_basal_ganglia	0.94775	ENSG00000290931	intron_22_17528316_17541485	ENSG00000290931.1	-0.946524
intron_22_19014506_19030782	0.337678	Brain_Nucleus_accumbens_basal_ganglia	0.94775	DGCR5	intron_22_19002019_19018295	ENSG00000273032.3	-0.958763
intron_22_21592956_21610857	0.343451	Brain_Nucleus_accumbens_basal_ganglia	0.94775	UBE2L3	intron_22_21947245_21965146	ENSG00000185651.16	0.947368
intron_22_26470813_26471213	0.336344	Brain_Nucleus_accumbens_basal_ganglia	0.94775	HPS4	intron_22_26866779_26867179	ENSG00000100099.22	0.961415
intron_22_26471388_26472302	0.336344	Brain_Nucleus_accumbens_basal_ganglia	0.94775	HPS4	intron_22_26867354_26868268	ENSG00000100099.22	0.961415
intron_22_38626303_38628238	0.339226	Brain_Nucleus_accumbens_basal_ganglia	0.94775	FAM227A	intron_22_39022308_39024243	ENSG00000184949.18	0.955696
intron_22_46055733_46056847	0.345444	Brain_Nucleus_accumbens_basal_ganglia	0.94775	PRR34-AS1	intron_22_46451613_46452727	ENSG00000241990.5	-0.943463
intron_2_11172045_11174968	0.345223	Brain_Nucleus_accumbens_basal_ganglia	0.94775	SLC66A3	intron_2_11312171_11315094	ENSG00000162976.13	-0.943897
intron_2_113755544_113756370	0.340507	Brain_Nucleus_accumbens_basal_ganglia	0.94775	SLC35F5	intron_2_114513121_114513947	ENSG00000115084.15	-0.953163
intron_2_127850685_127852925	0.342509	Brain_Nucleus_accumbens_basal_ganglia	0.94775	POLR2D	intron_2_128608259_128610499	ENSG00000144231.11	-0.949219
intron_2_130173354_130173514	0.345754	Brain_Nucleus_accumbens_basal_ganglia	0.94775	SMPD4	intron_2_130930927_130931087	ENSG00000136699.20	0.942857
intron_2_156436513_156476098	0.343664	Brain_Nucleus_accumbens_basal_ganglia	0.94775	GPD2	intron_2_157293025_157332610	ENSG00000115159.16	-0.94695
intron_2_157799500_157818385	0.344427	Brain_Nucleus_accumbens_basal_ganglia	0.94775	ACVR1	intron_2_158656012_158674897	ENSG00000115170.16	0.945455
intron_2_208183047_208184951	0.341343	Brain_Nucleus_accumbens_basal_ganglia	0.94775	C2orf80	intron_2_209047771_209049675	ENSG00000188674.11	0.951515
intron_2_240575610_240576535	0.342543	Brain_Nucleus_accumbens_basal_ganglia	0.94775	RNPEPL1	intron_2_241515027_241515952	ENSG00000142327.13	0.949153
intron_2_240575610_240576568	0.342543	Brain_Nucleus_accumbens_basal_ganglia	0.94775	RNPEPL1	intron_2_241515027_241515985	ENSG00000142327.13	-0.949153
intron_2_27384092_27384673	0.340761	Brain_Nucleus_accumbens_basal_ganglia	0.94775	PPM1G	intron_2_27606959_27607540	ENSG00000115241.11	-0.952663
intron_2_47823360_47832349	0.340086	Brain_Nucleus_accumbens_basal_ganglia	0.94775	FBXO11	intron_2_48050499_48059488	ENSG00000138081.22	-0.953996
intron_2_61010888_61011765	0.339758	Brain_Nucleus_accumbens_basal_ganglia	0.94775	PUS10	intron_2_61238023_61238900	ENSG00000162927.14	-0.954644
intron_2_75673520_75687827	0.337846	Brain_Nucleus_accumbens_basal_ganglia	0.94775	GCFC2	intron_2_75900646_75914953	ENSG00000005436.14	0.958431
intron_2_85387225_85389751	0.341873	Brain_Nucleus_accumbens_basal_ganglia	0.94775	ELMOD3	intron_2_85614348_85616874	ENSG00000115459.18	0.950472
intron_2_85596649_85596857	0.33777	Brain_Nucleus_accumbens_basal_ganglia	0.94775	RNF181	intron_2_85823772_85823980	ENSG00000168894.10	0.95858
intron_2_85599702_85599891	0.33777	Brain_Nucleus_accumbens_basal_ganglia	0.94775	TMEM150A	intron_2_85826825_85827014	ENSG00000168890.14	-0.95858
intron_3_119503620_119503954	0.341986	Brain_Nucleus_accumbens_basal_ganglia	0.94775	TIMMDC1	intron_3_119222467_119222801	ENSG00000113845.10	0.950249
intron_3_119504021_119513641	0.341986	Brain_Nucleus_accumbens_basal_ganglia	0.94775	TIMMDC1	intron_3_119222868_119232488	ENSG00000113845.10	-0.950249
intron_3_121790215_121807344	0.344811	Brain_Nucleus_accumbens_basal_ganglia	0.94775	IQCB1	intron_3_121509062_121526191	ENSG00000173226.17	0.944703
intron_3_158571347_158588852	0.33699	Brain_Nucleus_accumbens_basal_ganglia	0.94775	MLF1	intron_3_158289136_158306641	ENSG00000178053.21	-0.960129
intron_3_158571391_158588852	0.33849	Brain_Nucleus_accumbens_basal_ganglia	0.94775	MLF1	intron_3_158289180_158306641	ENSG00000178053.21	-0.957153
intron_3_167736135_167789111	0.341954	Brain_Nucleus_accumbens_basal_ganglia	0.94775	SERPINI1	intron_3_167453923_167506899	ENSG00000163536.13	-0.950311
intron_3_47498432_47501650	0.339034	Brain_Nucleus_accumbens_basal_ganglia	0.94775	ELP6	intron_3_47539922_47543140	ENSG00000163832.16	0.956075
intron_3_53858818_53860130	0.338809	Brain_Nucleus_accumbens_basal_ganglia	0.94775	IL17RB	intron_3_53892845_53894157	ENSG00000056736.10	0.956522
intron_3_56558910_56559569	0.34286	Brain_Nucleus_accumbens_basal_ganglia	0.94775	CCDC66	intron_3_56592938_56593597	ENSG00000180376.17	-0.948529
intron_3_56564125_56566594	0.34286	Brain_Nucleus_accumbens_basal_ganglia	0.94775	CCDC66	intron_3_56598153_56600622	ENSG00000180376.17	0.948529
intron_4_121835283_121839631	0.342481	Brain_Nucleus_accumbens_basal_ganglia	0.94775	BBS7	intron_4_122756438_122760786	ENSG00000138686.10	0.949275
intron_4_39462289_39463525	0.343854	Brain_Nucleus_accumbens_basal_ganglia	0.94775	LIAS	intron_4_39463909_39465145	ENSG00000121897.15	0.946578
intron_4_39467646_39470019	0.342155	Brain_Nucleus_accumbens_basal_ganglia	0.94775	LIAS	intron_4_39469266_39471639	ENSG00000121897.15	-0.949917
intron_4_4542625_4544738	0.337055	Brain_Nucleus_accumbens_basal_ganglia	0.94775	STX18-AS1	intron_4_4544352_4546465	ENSG00000247708.8	0.96
intron_4_53414722_53425872	0.33775	Brain_Nucleus_accumbens_basal_ganglia	0.94775	ENSG00000282278	intron_4_54280889_54292039	ENSG00000282278.1	0.958621
intron_4_53414722_53425872	0.33775	Brain_Nucleus_accumbens_basal_ganglia	0.94775	FIP1L1	intron_4_54280889_54292039	ENSG00000145216.17	0.958621
intron_4_76176528_76179517	0.344943	Brain_Nucleus_accumbens_basal_ganglia	0.94775	SCARB2	intron_4_77097681_77100670	ENSG00000138760.11	0.944444
intron_4_8061054_8077628	0.337466	Brain_Nucleus_accumbens_basal_ganglia	0.94775	ABLIM2	intron_4_8062781_8079355	ENSG00000163995.21	-0.959184
intron_5_127966928_128061144	0.339717	Brain_Nucleus_accumbens_basal_ganglia	0.94775	SLC12A2-DT	intron_5_127302620_127396836	ENSG00000245937.10	0.954725
intron_5_163517674_163518193	0.341373	Brain_Nucleus_accumbens_basal_ganglia	0.94775	MAT2B	intron_5_162944680_162945199	ENSG00000038274.18	0.951456
intron_5_44777992_44808642	0.336941	Brain_Nucleus_accumbens_basal_ganglia	0.94775	MRPS30-DT	intron_5_44778094_44808744	ENSG00000251141.6	0.960227
intron_5_465845_466727	0.342543	Brain_Nucleus_accumbens_basal_ganglia	0.94775	EXOC3	intron_5_465960_466842	ENSG00000180104.16	-0.949153
intron_5_66054951_66076316	0.339355	Brain_Nucleus_accumbens_basal_ganglia	0.94775	ERBIN	intron_5_65350779_65372144	ENSG00000112851.16	-0.95544
intron_6_10683232_10686966	0.344708	Brain_Nucleus_accumbens_basal_ganglia	0.94775	C6orf52	intron_6_10683465_10687199	ENSG00000137434.12	-0.944904
intron_6_111592094_111601196	0.337975	Brain_Nucleus_accumbens_basal_ganglia	0.94775	TRAF3IP2	intron_6_111913297_111922399	ENSG00000056972.21	0.958175
intron_6_130870126_130870328	0.343028	Brain_Nucleus_accumbens_basal_ganglia	0.94775	EPB41L2	intron_6_131191266_131191468	ENSG00000079819.20	-0.9482
intron_6_169670693_169672255	0.345291	Brain_Nucleus_accumbens_basal_ganglia	0.94775	WDR27	intron_6_170070789_170072351	ENSG00000184465.16	0.943763
intron_6_33432252_33432685	0.341069	Brain_Nucleus_accumbens_basal_ganglia	0.94775	SYNGAP1	intron_6_33400029_33400462	ENSG00000197283.18	0.952055
intron_6_43010569_43010664	0.339051	Brain_Nucleus_accumbens_basal_ganglia	0.94775	PPP2R5D	intron_6_42978307_42978402	ENSG00000112640.16	0.956042
intron_6_52420473_52423946	0.339099	Brain_Nucleus_accumbens_basal_ganglia	0.94775	EFHC1	intron_6_52285271_52288744	ENSG00000096093.16	-0.955947
intron_6_7301572_7303550	0.339356	Brain_Nucleus_accumbens_basal_ganglia	0.94775	SSR1	intron_6_7301805_7303783	ENSG00000124783.14	-0.955438
intron_6_85677191_85677424	0.344843	Brain_Nucleus_accumbens_basal_ganglia	0.94775	SNHG5	intron_6_86386909_86387142	ENSG00000203875.13	-0.94464
intron_6_85677492_85677795	0.344843	Brain_Nucleus_accumbens_basal_ganglia	0.94775	SNHG5	intron_6_86387210_86387513	ENSG00000203875.13	0.94464
intron_7_100149579_100152716	0.340038	Brain_Nucleus_accumbens_basal_ganglia	0.94775	LAMTOR4	intron_7_99747202_99750339	ENSG00000188186.11	-0.95409
intron_7_102376322_102380485	0.336618	Brain_Nucleus_accumbens_basal_ganglia	0.94775	ENSG00000290830	intron_7_102016769_102020932	ENSG00000290830.1	-0.96087
intron_7_103092653_103097277	0.341718	Brain_Nucleus_accumbens_basal_ganglia	0.94775	ARMC10	intron_7_102733100_102737724	ENSG00000170632.14	0.950776
intron_7_149826277_149826450	0.344364	Brain_Nucleus_accumbens_basal_ganglia	0.94775	SSPOP	intron_7_149523366_149523539	ENSG00000197558.13	-0.945578
intron_7_151877866_151878562	0.339547	Brain_Nucleus_accumbens_basal_ganglia	0.94775	PRKAG2-AS1	intron_7_151574951_151575647	ENSG00000239911.4	-0.955062
intron_7_26399021_26399246	0.341833	Brain_Nucleus_accumbens_basal_ganglia	0.94775	LINC02981	intron_7_26438641_26438866	ENSG00000214870.11	0.950549
intron_7_40237726_40274513	0.341043	Brain_Nucleus_accumbens_basal_ganglia	0.94775	SUGCT	intron_7_40277325_40314112	ENSG00000175600.16	0.952107
intron_7_5287985_5290732	0.34367	Brain_Nucleus_accumbens_basal_ganglia	0.94775	SLC29A4	intron_7_5327616_5330363	ENSG00000164638.11	-0.946939
intron_7_77940302_77940528	0.338266	Brain_Nucleus_accumbens_basal_ganglia	0.94775	PHTF2	intron_7_77569619_77569845	ENSG00000006576.17	0.957597
intron_8_116770366_116771456	0.344572	Brain_Nucleus_accumbens_basal_ganglia	0.94775	UTP23	intron_8_117782605_117783695	ENSG00000147679.12	-0.94517
intron_8_132578516_132583694	0.335775	Brain_Nucleus_accumbens_basal_ganglia	0.94775	DNAAF11	intron_8_133590763_133595941	ENSG00000129295.10	0.962547
intron_8_141392084_141421388	0.342047	Brain_Nucleus_accumbens_basal_ganglia	0.94775	PTP4A3	intron_8_142402184_142431488	ENSG00000184489.13	-0.950128
intron_8_142315092_142318544	0.340651	Brain_Nucleus_accumbens_basal_ganglia	0.94775	TSNARE1	intron_8_143396453_143399905	ENSG00000171045.16	0.95288
intron_8_142354763_142403104	0.339173	Brain_Nucleus_accumbens_basal_ganglia	0.94775	TSNARE1	intron_8_143436124_143484465	ENSG00000171045.16	-0.955801
intron_8_19439931_19457530	0.341961	Brain_Nucleus_accumbens_basal_ganglia	0.94775	CSGALNACT1	intron_8_19297442_19315041	ENSG00000147408.16	0.950298
intron_8_19439931_19458426	0.341961	Brain_Nucleus_accumbens_basal_ganglia	0.94775	CSGALNACT1	intron_8_19297442_19315937	ENSG00000147408.16	-0.950298
intron_8_19457816_19458426	0.341961	Brain_Nucleus_accumbens_basal_ganglia	0.94775	CSGALNACT1	intron_8_19315327_19315937	ENSG00000147408.16	0.950298
intron_8_22367408_22404696	0.340556	Brain_Nucleus_accumbens_basal_ganglia	0.94775	SLC39A14	intron_8_22224921_22262209	ENSG00000104635.15	-0.953067
intron_8_22621568_22622541	0.340557	Brain_Nucleus_accumbens_basal_ganglia	0.94775	BIN3	intron_8_22479081_22480054	ENSG00000147439.14	0.953065
intron_8_22621568_22623915	0.340475	Brain_Nucleus_accumbens_basal_ganglia	0.94775	BIN3	intron_8_22479081_22481428	ENSG00000147439.14	-0.953227
intron_8_23298947_23302027	0.337699	Brain_Nucleus_accumbens_basal_ganglia	0.94775	LOXL2	intron_8_23156460_23159540	ENSG00000134013.16	-0.958722
intron_8_37839083_37839499	0.339326	Brain_Nucleus_accumbens_basal_ganglia	0.94775	ADGRA2	intron_8_37696601_37697017	ENSG00000020181.18	0.955497
intron_8_41506012_41507054	0.343736	Brain_Nucleus_accumbens_basal_ganglia	0.94775	GOLGA7	intron_8_41363531_41364573	ENSG00000147533.19	-0.946809
intron_8_41506012_41507059	0.343736	Brain_Nucleus_accumbens_basal_ganglia	0.94775	GOLGA7	intron_8_41363531_41364578	ENSG00000147533.19	0.946809
intron_8_94874602_94876074	0.34105	Brain_Nucleus_accumbens_basal_ganglia	0.94775	INTS8	intron_8_95886830_95888302	ENSG00000164941.14	-0.952093
intron_9_113368383_113369616	0.344053	Brain_Nucleus_accumbens_basal_ganglia	0.94775	BSPRY	intron_9_116130663_116131896	ENSG00000119411.11	-0.946188
intron_9_115048532_115057153	0.340761	Brain_Nucleus_accumbens_basal_ganglia	0.94775	TNC	intron_9_117810811_117819432	ENSG00000041982.17	0.952663
intron_9_122998766_123010354	0.344631	Brain_Nucleus_accumbens_basal_ganglia	0.94775	RABGAP1	intron_9_125761045_125772633	ENSG00000011454.18	0.945055
intron_9_127868475_127871823	0.345221	Brain_Nucleus_accumbens_basal_ganglia	0.94775	AK1	intron_9_130630754_130634102	ENSG00000106992.19	0.9439
intron_9_127868512_127871823	0.34517	Brain_Nucleus_accumbens_basal_ganglia	0.94775	AK1	intron_9_130630791_130634102	ENSG00000106992.19	-0.944
intron_9_127868512_127871823	0.34517	Brain_Nucleus_accumbens_basal_ganglia	0.94775	ST6GALNAC6	intron_9_130630791_130634102	ENSG00000257524.6	-0.944
intron_9_129493595_129502397	0.344588	Brain_Nucleus_accumbens_basal_ganglia	0.94775	LINC00963	intron_9_132255874_132264676	ENSG00000204054.14	-0.945139
intron_9_129493595_129503323	0.344588	Brain_Nucleus_accumbens_basal_ganglia	0.94775	LINC00963	intron_9_132255874_132265602	ENSG00000204054.14	0.945139
intron_9_2016143_2028987	0.340741	Brain_Nucleus_accumbens_basal_ganglia	0.94775	SMARCA2	intron_9_2016143_2028987	ENSG00000080503.25	0.952703
intron_9_20953065_20976420	0.342764	Brain_Nucleus_accumbens_basal_ganglia	0.94775	FOCAD	intron_9_20953064_20976419	ENSG00000188352.13	0.948718
intron_9_27180368_27183459	0.338228	Brain_Nucleus_accumbens_basal_ganglia	0.94775	TEK	intron_9_27180366_27183457	ENSG00000120156.22	-0.957672
intron_9_34649564_34650369	0.344812	Brain_Nucleus_accumbens_basal_ganglia	0.94775	ENSG00000258728	intron_9_34649561_34650366	ENSG00000258728.2	-0.9447
intron_9_34649564_34650369	0.344812	Brain_Nucleus_accumbens_basal_ganglia	0.94775	GALT	intron_9_34649561_34650366	ENSG00000213930.12	-0.9447
intron_9_35375201_35376028	0.341115	Brain_Nucleus_accumbens_basal_ganglia	0.94775	UNC13B	intron_9_35375198_35376025	ENSG00000198722.15	-0.951965
intron_6_52488675_52490140	0.375462	Prostate	0.947752	EFHC1	intron_6_52353473_52354938	ENSG00000096093.16	0.886289
intron_14_94111773_94114851	0.318291	Brain_Cortex	0.947754	IFI27	intron_14_94578119_94581197	ENSG00000165949.13	0.997976
intron_13_21376655_21381434	0.328241	Uterus	0.947759	ZDHHC20	intron_13_21950794_21955573	ENSG00000180776.17	-0.977663
intron_19_14469517_14469752	0.394783	smultixcan	0.947759	PKN1	intron_19_14580329_14580564	ENSG00000123143.13	-0.793793
intron_20_3820702_3822102	0.333185	Lung	0.94776	AP5S1	intron_20_3801349_3802749	ENSG00000125843.11	-0.967718
intron_12_123233531_123253647	0.326469	Nerve_Tibial	0.947765	MTRFR	intron_12_123718078_123738194	ENSG00000130921.9	0.98125
intron_15_90949443_90949654	0.326473	Nerve_Tibial	0.947765	UNC45A	intron_15_91492673_91492884	ENSG00000140553.18	-0.981243
intron_10_69495689_69498280	0.377056	Adipose_Subcutaneous	0.947767	TSPAN15	intron_10_71255445_71258036	ENSG00000099282.10	0.883333
intron_11_3811424_3822909	0.376617	Adipose_Subcutaneous	0.947767	PGAP2	intron_11_3832654_3844139	ENSG00000148985.20	0.884146
intron_14_88391455_88396156	0.376933	Adipose_Subcutaneous	0.947767	SPATA7	intron_14_88857799_88862500	ENSG00000042317.17	-0.883562
intron_15_55339318_55340612	0.376617	Adipose_Subcutaneous	0.947767	PIGB	intron_15_55631516_55632810	ENSG00000069943.10	0.884146
intron_17_36545817_36554820	0.377122	Adipose_Subcutaneous	0.947767	GGNBP2	intron_17_34901666_34910661	ENSG00000278311.5	0.883212
intron_18_63407499_63410290	0.377122	Adipose_Subcutaneous	0.947767	VPS4B	intron_18_61074732_61077523	ENSG00000119541.10	-0.883212
intron_19_46334986_46338227	0.376583	Adipose_Subcutaneous	0.947767	HIF3A	intron_19_46838243_46841484	ENSG00000124440.16	-0.884211
intron_19_991351_991995	0.377122	Adipose_Subcutaneous	0.947767	WDR18	intron_19_991351_991995	ENSG00000065268.11	0.883212
intron_1_203217133_203217739	0.377122	Adipose_Subcutaneous	0.947767	CHIT1	intron_1_203186261_203186867	ENSG00000133063.16	0.883212
intron_1_230979279_230988320	0.376766	Adipose_Subcutaneous	0.947767	ARV1	intron_1_231115025_231124066	ENSG00000173409.14	-0.883871
intron_1_241597997_241639882	0.376834	Adipose_Subcutaneous	0.947767	OPN3	intron_1_241761299_241803184	ENSG00000054277.14	0.883745
intron_1_66690316_66694439	0.376756	Adipose_Subcutaneous	0.947767	SGIP1	intron_1_67155999_67160122	ENSG00000118473.23	-0.883888
intron_20_49249711_49251527	0.376665	Adipose_Subcutaneous	0.947767	ZNFX1	intron_20_47866248_47868064	ENSG00000124201.15	-0.884058
intron_22_37808163_37810027	0.376933	Adipose_Subcutaneous	0.947767	GCAT	intron_22_38204170_38206034	ENSG00000100116.17	0.883562
intron_22_50190648_50193027	0.376456	Adipose_Subcutaneous	0.947767	TRABD	intron_22_50629077_50631456	ENSG00000170638.10	-0.884444
intron_3_194584448_194589021	0.377122	Adipose_Subcutaneous	0.947767	TMEM44-AS1	intron_3_194305177_194309750	ENSG00000231770.8	0.883212
intron_3_194589626_194589855	0.377122	Adipose_Subcutaneous	0.947767	TMEM44-AS1	intron_3_194310355_194310584	ENSG00000231770.8	-0.883212
intron_3_50174350_50175096	0.376637	Adipose_Subcutaneous	0.947767	SEMA3F	intron_3_50211783_50212529	ENSG00000001617.12	-0.88411
intron_4_38908726_38914921	0.376768	Adipose_Subcutaneous	0.947767	FAM114A1	intron_4_38910347_38916542	ENSG00000197712.12	0.883867
intron_4_55871958_55877917	0.376847	Adipose_Subcutaneous	0.947767	EXOC1	intron_4_56738124_56744083	ENSG00000090989.18	-0.883721
intron_6_36916574_36919578	0.377011	Adipose_Subcutaneous	0.947767	C6orf89	intron_6_36884350_36887354	ENSG00000198663.17	0.883417
intron_7_56073111_56074586	0.376814	Adipose_Subcutaneous	0.947767	SUMF2	intron_7_56140804_56142279	ENSG00000129103.19	-0.883782
intron_8_11769791_11779598	0.377122	Adipose_Subcutaneous	0.947767	NEIL2	intron_8_11627300_11637107	ENSG00000154328.16	0.883212
intron_8_11770335_11771446	0.377122	Adipose_Subcutaneous	0.947767	NEIL2	intron_8_11627844_11628955	ENSG00000154328.16	-0.883212
intron_9_129503139_129503323	0.376811	Adipose_Subcutaneous	0.947767	LINC00963	intron_9_132265418_132265602	ENSG00000204054.14	-0.883788
intron_9_87726253_87727594	0.376431	Adipose_Subcutaneous	0.947767	CTSL	intron_9_90341168_90342509	ENSG00000135047.16	-0.884492
intron_10_124412200_124414346	0.324698	Minor_Salivary_Gland	0.947767	OAT	intron_10_126100769_126102915	ENSG00000065154.12	-0.984848
intron_11_124773054_124774719	0.324726	Minor_Salivary_Gland	0.947767	MSANTD2	intron_11_124642950_124644615	ENSG00000120458.13	0.984792
intron_12_27654814_27656616	0.324698	Minor_Salivary_Gland	0.947767	PPFIBP1	intron_12_27807747_27809549	ENSG00000110841.14	-0.984848
intron_15_70963932_70980101	0.324587	Minor_Salivary_Gland	0.947767	LRRC49	intron_15_71256271_71272440	ENSG00000137821.12	-0.985075
intron_16_3993510_4113750	0.324701	Minor_Salivary_Gland	0.947767	ADCY9	intron_16_4043511_4163751	ENSG00000162104.10	0.984844
intron_2_97675928_97690256	0.324649	Minor_Salivary_Gland	0.947767	C2orf92	intron_2_98292391_98306719	ENSG00000228486.11	0.984949
intron_8_22201928_22206854	0.324643	Minor_Salivary_Gland	0.947767	BMP1	intron_8_22059441_22064367	ENSG00000168487.20	0.984962
intron_11_212511_212615	0.388774	Cells_EBV-transformed_lymphocytes	0.947772	RIC8A	intron_11_212511_212615	ENSG00000177963.15	-0.861842
intron_2_208346147_208347859	0.388824	Cells_EBV-transformed_lymphocytes	0.947772	PIKFYVE	intron_2_209210871_209212583	ENSG00000115020.17	0.861751
intron_1_150344547_150346018	0.377153	Adipose_Subcutaneous	0.947775	PRPF3	intron_1_150317023_150318494	ENSG00000117360.13	0.883154
intron_12_100128725_100142592	0.370826	Esophagus_Muscularis	0.947776	BLTP3B	intron_12_100522503_100536370	ENSG00000111647.13	-0.894928
intron_7_105638609_105642838	0.370852	Esophagus_Muscularis	0.947776	ATXN7L1	intron_7_105279056_105283285	ENSG00000146776.15	-0.894879
intron_22_36476856_36480575	0.321091	Kidney_Cortex	0.947776	TXN2	intron_22_36872903_36876622	ENSG00000100348.10	-0.992218
intron_10_110876753_110881233	0.394822	smultixcan	0.947777	PDCD4	intron_10_112636511_112640991	ENSG00000150593.18	0.103515
intron_10_119672656_119676464	0.394973	smultixcan	0.947777	BAG3	intron_10_121432168_121435976	ENSG00000151929.10	-0.148872
intron_10_122336682_122338017	0.397168	smultixcan	0.947777	BTBD16	intron_10_124096197_124097532	ENSG00000138152.10	0.180168
intron_10_133357013_133357187	0.398437	smultixcan	0.947777	FUOM	intron_10_135170517_135170691	ENSG00000148803.12	0.281472
intron_10_133357255_133357923	0.396589	smultixcan	0.947777	FUOM	intron_10_135170759_135171427	ENSG00000148803.12	-0.844933
intron_10_133357462_133357923	0.396871	smultixcan	0.947777	FUOM	intron_10_135170966_135171427	ENSG00000148803.12	0.845329
intron_10_3135838_3136450	0.397203	smultixcan	0.947777	PFKP	intron_10_3178030_3178642	ENSG00000067057.19	0.293399
intron_10_42614358_42631929	0.395427	smultixcan	0.947777	ZNF33B	intron_10_43109806_43127377	ENSG00000196693.15	0.849817
intron_10_58386338_58388190	0.3959	smultixcan	0.947777	TFAM	intron_10_60146098_60147950	ENSG00000108064.11	0.396184
intron_10_67805787_67811524	0.395325	smultixcan	0.947777	DNAJC12	intron_10_69565545_69571282	ENSG00000108176.15	-0.85
intron_10_78037304_78037965	0.395904	smultixcan	0.947777	RPS24	intron_10_79797062_79797723	ENSG00000138326.21	-0.848958
intron_10_78037982_78040204	0.395904	smultixcan	0.947777	RPS24	intron_10_79797740_79799962	ENSG00000138326.21	-0.848958
intron_10_91271697_91278269	0.395205	smultixcan	0.947777	PCGF5	intron_10_93031454_93038026	ENSG00000180628.15	-0.136557
intron_10_93777617_93778784	0.396	smultixcan	0.947777	LGI1	intron_10_95537374_95538541	ENSG00000108231.14	0.173171
intron_10_98395293_98395391	0.397453	smultixcan	0.947777	PYROXD2	intron_10_100155050_100155148	ENSG00000119943.13	-0.846179
intron_11_125572569_125575305	0.395081	smultixcan	0.947777	EI24	intron_11_125442465_125445201	ENSG00000149547.15	0.283467
intron_11_125672717_125676359	0.397608	smultixcan	0.947777	ACRV1	intron_11_125542612_125546254	ENSG00000134940.14	0.845902
intron_11_20494254_20508304	0.398207	smultixcan	0.947777	PRMT3	intron_11_20515800_20529850	ENSG00000185238.13	2.77556e-17
intron_11_2407912_2411352	0.397306	smultixcan	0.947777	TRPM5	intron_11_2429142_2432582	ENSG00000070985.14	0.846442
intron_11_2411526_2411635	0.397306	smultixcan	0.947777	TRPM5	intron_11_2432756_2432865	ENSG00000070985.14	0.846442
intron_11_31800856_31801230	0.397133	smultixcan	0.947777	PAX6	intron_11_31822404_31822778	ENSG00000007372.25	-0.846753
intron_11_60939638_60941122	0.396088	smultixcan	0.947777	SLC15A3	intron_11_60707110_60708594	ENSG00000110446.12	0.0430939
intron_11_6608489_6608884	0.39674	smultixcan	0.947777	ILK	intron_11_6629719_6630115	ENSG00000166333.14	-0.847458
intron_11_73228175_73234022	0.397066	smultixcan	0.947777	P2RY2	intron_11_72939220_72945067	ENSG00000175591.12	0.846872
intron_11_74965117_74965763	0.395006	smultixcan	0.947777	SPCS2	intron_11_74676162_74676808	ENSG00000118363.13	0.850575
intron_11_94153630_94178369	0.397783	smultixcan	0.947777	PANX1	intron_11_93886796_93911535	ENSG00000110218.9	0.73989
intron_12_10213219_10213836	0.39762	smultixcan	0.947777	GABARAPL1	intron_12_10365818_10366435	ENSG00000139112.11	-1.19511
intron_12_120304058_120312456	0.398425	smultixcan	0.947777	SIRT4	intron_12_120741861_120750259	ENSG00000089163.4	-0.327942
intron_12_122239945_122249871	0.395477	smultixcan	0.947777	VPS33A	intron_12_122724492_122734418	ENSG00000139719.11	-1.2445
intron_12_124952570_124953880	0.397492	smultixcan	0.947777	DHX37	intron_12_125437116_125438426	ENSG00000150990.9	-1.34929
intron_12_127636118_127636402	0.397901	smultixcan	0.947777	LINC02411	intron_12_128120663_128120947	ENSG00000256022.6	-0.845376
intron_12_131844633_131845118	0.397703	smultixcan	0.947777	MMP17	intron_12_132329178_132329663	ENSG00000198598.7	0.84573
intron_12_24230615_24237822	0.396284	smultixcan	0.947777	SOX5-AS1	intron_12_24383549_24390756	ENSG00000256120.2	0.848276
intron_12_27633460_27634910	0.397154	smultixcan	0.947777	PPFIBP1	intron_12_27786393_27787843	ENSG00000110841.14	-0.846715
intron_12_30720915_30723259	0.397621	smultixcan	0.947777	CAPRIN2	intron_12_30873849_30876193	ENSG00000110888.19	-0.729391
intron_12_31103020_31103317	0.397767	smultixcan	0.947777	DDX11	intron_12_31255954_31256251	ENSG00000013573.17	1.45788
intron_12_39342124_39346466	0.395706	smultixcan	0.947777	KIF21A	intron_12_39735926_39740268	ENSG00000139116.19	0.849315
intron_12_4518255_4518774	0.397467	smultixcan	0.947777	C12orf4	intron_12_4627421_4627940	ENSG00000047621.12	-0.846154
intron_12_4764047_4765379	0.397154	smultixcan	0.947777	ENSG00000255639	intron_12_4873213_4874545	ENSG00000255639.3	-0.846715
intron_12_4764047_4765379	0.397154	smultixcan	0.947777	GALNT8	intron_12_4873213_4874545	ENSG00000130035.9	-0.846715
intron_12_47792669_47793369	0.397757	smultixcan	0.947777	HDAC7	intron_12_48186452_48187152	ENSG00000061273.18	0.845635
intron_12_48047062_48048001	0.395039	smultixcan	0.947777	SENP1	intron_12_48440845_48441784	ENSG00000079387.14	0.850515
intron_12_64688453_64691470	0.396828	smultixcan	0.947777	RASSF3	intron_12_65082233_65085250	ENSG00000153179.13	-0.4169
intron_12_6834955_6836985	0.397154	smultixcan	0.947777	P3H3	intron_12_6944119_6946149	ENSG00000110811.20	-0.846715
intron_12_862270_867866	0.396382	smultixcan	0.947777	WNK1	intron_12_971436_977032	ENSG00000060237.19	0.848101
intron_12_933076_936807	0.397732	smultixcan	0.947777	RAD52	intron_12_1042242_1045973	ENSG00000002016.18	0
intron_12_933076_949606	0.397732	smultixcan	0.947777	RAD52	intron_12_1042242_1058772	ENSG00000002016.18	0.845679
intron_13_113916944_113919435	0.396101	smultixcan	0.947777	LINC00452	intron_13_114619917_114622408	ENSG00000229373.9	-0.848606
intron_13_19970071_19993063	0.395119	smultixcan	0.947777	ZMYM2	intron_13_20544211_20567203	ENSG00000121741.17	-0.72439
intron_13_31946181_31952495	0.398006	smultixcan	0.947777	FRY	intron_13_32520318_32526632	ENSG00000073910.23	0.845188
intron_13_43326525_43344538	0.398207	smultixcan	0.947777	ENOX1	intron_13_43900661_43918674	ENSG00000120658.14	-0.784483
intron_13_43837429_43858781	0.396725	smultixcan	0.947777	CCDC122	intron_13_44411565_44432917	ENSG00000151773.13	-0.388559
intron_14_104593658_104595165	0.396647	smultixcan	0.947777	TMEM179	intron_14_105059995_105061502	ENSG00000258986.7	-1.25955
intron_14_104701756_104703295	0.395293	smultixcan	0.947777	INF2	intron_14_105168093_105169632	ENSG00000203485.14	-0.63793
intron_14_20990598_20992092	0.397468	smultixcan	0.947777	METTL17	intron_14_21458757_21460251	ENSG00000165792.18	-0.682286
intron_14_31380578_31383521	0.397467	smultixcan	0.947777	ENSG00000203546	intron_14_31849784_31852727	ENSG00000203546.7	0.846154
intron_14_31380578_31383521	0.397467	smultixcan	0.947777	HEATR5A	intron_14_31849784_31852727	ENSG00000129493.15	0.846154
intron_14_31654134_31673355	0.397435	smultixcan	0.947777	NUBPL	intron_14_32123340_32142561	ENSG00000151413.17	1.09851
intron_14_49740182_49743753	0.396871	smultixcan	0.947777	KLHDC1	intron_14_50206900_50210471	ENSG00000197776.8	-0.847222
intron_14_55673012_55673172	0.395148	smultixcan	0.947777	KTN1	intron_14_56139730_56139890	ENSG00000126777.18	0.633216
intron_14_68925672_68978217	0.39776	smultixcan	0.947777	ACTN1	intron_14_69392389_69444934	ENSG00000072110.16	-0.941591
intron_14_93737370_93779176	0.397014	smultixcan	0.947777	PRIMA1	intron_14_94203716_94245522	ENSG00000175785.13	-0.846966
intron_15_25208027_25211607	0.395062	smultixcan	0.947777	SNHG14	intron_15_25453174_25456754	ENSG00000224078.15	0.383709
intron_15_25405502_25438489	0.397467	smultixcan	0.947777	UBE3A	intron_15_25650649_25683636	ENSG00000114062.22	-0.846154
intron_15_30961073_30967920	0.397944	smultixcan	0.947777	MTMR10	intron_15_31253276_31260123	ENSG00000166912.17	0.201225
intron_15_41858980_41860586	0.397177	smultixcan	0.947777	SPTBN5	intron_15_42151178_42152784	ENSG00000137877.10	-0.873232
intron_15_42544124_42545077	0.395485	smultixcan	0.947777	LRRC57	intron_15_42836322_42837275	ENSG00000180979.10	-1.25305
intron_15_42558290_42561270	0.396276	smultixcan	0.947777	HAUS2	intron_15_42850488_42853468	ENSG00000137814.12	-0.762928
intron_15_43558932_43560413	0.397084	smultixcan	0.947777	PPIP5K1	intron_15_43851130_43852611	ENSG00000168781.24	1.3083
intron_15_45123043_45129852	0.396382	smultixcan	0.947777	DUOXA1	intron_15_45415241_45422050	ENSG00000140254.13	0.848101
intron_15_67521594_67526418	0.395136	smultixcan	0.947777	C15orf61	intron_15_67813932_67818756	ENSG00000189227.6	0.85034
intron_15_74920442_74923648	0.397154	smultixcan	0.947777	COX5A	intron_15_75212783_75215989	ENSG00000178741.12	-0.757587
intron_15_76005809_76009200	0.398358	smultixcan	0.947777	NRG4	intron_15_76298150_76301541	ENSG00000169752.17	1.21326
intron_15_78257741_78263872	0.396382	smultixcan	0.947777	DNAJA4-DT	intron_15_78550083_78556214	ENSG00000259708.1	0.848101
intron_15_78777588_78788231	0.395237	smultixcan	0.947777	ADAMTS7	intron_15_79069930_79080573	ENSG00000136378.15	1.07102
intron_15_80168316_80172162	0.395626	smultixcan	0.947777	FAH	intron_15_80460658_80464504	ENSG00000103876.14	-0.383105
intron_15_89804617_89804946	0.396812	smultixcan	0.947777	ANPEP	intron_15_90347848_90348177	ENSG00000166825.15	-0.847328
intron_15_98085774_98088698	0.395925	smultixcan	0.947777	LINC01582	intron_15_98629003_98631927	ENSG00000259611.2	-0.848921
intron_15_98085774_98088739	0.395925	smultixcan	0.947777	LINC01582	intron_15_98629003_98631968	ENSG00000259611.2	-0.848921
intron_16_11126146_11166388	0.398301	smultixcan	0.947777	CLEC16A	intron_16_11220003_11260245	ENSG00000038532.17	0.84466
intron_16_19067737_19071928	0.397652	smultixcan	0.947777	COQ7	intron_16_19079059_19083250	ENSG00000167186.11	-0.501535
intron_16_21174148_21179475	0.397712	smultixcan	0.947777	LDAF1	intron_16_21185469_21190796	ENSG00000011638.11	-1.01517
intron_16_21178932_21179475	0.3966	smultixcan	0.947777	LDAF1	intron_16_21190253_21190796	ENSG00000011638.11	1.27904
intron_16_50072714_50075571	0.397963	smultixcan	0.947777	HEATR3	intron_16_50106625_50109482	ENSG00000155393.14	-0.127959
intron_16_53934109_54008428	0.396284	smultixcan	0.947777	FTO	intron_16_53968021_54042340	ENSG00000140718.21	-0.848276
intron_16_570096_574066	0.398337	smultixcan	0.947777	PIGQ	intron_16_620096_624066	ENSG00000007541.17	0.844595
intron_16_570760_574066	0.397926	smultixcan	0.947777	PIGQ	intron_16_620760_624066	ENSG00000007541.17	-0.84533
intron_16_57173869_57185821	0.397692	smultixcan	0.947777	PSME3IP1	intron_16_57207781_57219733	ENSG00000172775.17	-0.992356
intron_16_81022698_81024715	0.397415	smultixcan	0.947777	CENPN	intron_16_81056303_81058320	ENSG00000166451.14	-0.840996
intron_16_88811656_88811820	0.396107	smultixcan	0.947777	APRT	intron_16_88878064_88878228	ENSG00000198931.11	-0.798526
intron_16_88826838_88831998	0.396927	smultixcan	0.947777	GALNS	intron_16_88893246_88898406	ENSG00000141012.13	0.333589
intron_16_88886142_88891882	0.397267	smultixcan	0.947777	CBFA2T3	intron_16_88952550_88958290	ENSG00000129993.15	-0.846512
intron_17_15593495_15594748	0.395571	smultixcan	0.947777	FBXW10B	intron_17_15496809_15498062	ENSG00000241322.11	0.849558
intron_17_1659548_1659841	0.396958	smultixcan	0.947777	PRPF8	intron_17_1562842_1563135	ENSG00000174231.18	-0.0354683
intron_17_17506301_17506985	0.398421	smultixcan	0.947777	PEMT	intron_17_17409615_17410299	ENSG00000133027.18	-0.844444
intron_17_18143619_18143715	0.39585	smultixcan	0.947777	MYO15A	intron_17_18046933_18047029	ENSG00000091536.20	-0.849057
intron_17_21028674_21042665	0.39585	smultixcan	0.947777	USP22	intron_17_20931987_20945978	ENSG00000124422.12	-0.849057
intron_17_21172196_21178233	0.397081	smultixcan	0.947777	DHRS7B	intron_17_21075509_21081546	ENSG00000109016.18	0.846847
intron_17_2464350_2467761	0.397764	smultixcan	0.947777	METTL16	intron_17_2367644_2371055	ENSG00000127804.13	-0.281874
intron_17_42563322_42563961	0.397154	smultixcan	0.947777	COASY	intron_17_40715340_40715979	ENSG00000068120.15	-0.538819
intron_17_45030179_45030304	0.397467	smultixcan	0.947777	DCAKD	intron_17_43107547_43107672	ENSG00000172992.13	-0.846154
intron_17_68937115_68940758	0.396244	smultixcan	0.947777	ABCA8	intron_17_66933256_66936899	ENSG00000141338.15	-0.840232
intron_17_75110606_75128677	0.39665	smultixcan	0.947777	ARMC7	intron_17_73106701_73124772	ENSG00000125449.7	-0.0474299
intron_17_76459366_76462316	0.395765	smultixcan	0.947777	AANAT	intron_17_74455448_74458398	ENSG00000129673.10	-0.84921
intron_17_76557857_76558374	0.396724	smultixcan	0.947777	SNHG16	intron_17_74553939_74554456	ENSG00000163597.17	1.26093
intron_17_80709114_80730560	0.397645	smultixcan	0.947777	RPTOR	intron_17_78682914_78704360	ENSG00000141564.16	0.845834
intron_17_81191332_81192318	0.398095	smultixcan	0.947777	CEP131	intron_17_79165132_79166118	ENSG00000141577.14	-0.704191
intron_17_81192392_81192476	0.396464	smultixcan	0.947777	CEP131	intron_17_79166192_79166276	ENSG00000141577.14	-0.847953
intron_17_81567533_81569016	0.397467	smultixcan	0.947777	NPLOC4	intron_17_79534559_79536042	ENSG00000182446.15	0.846154
intron_17_81810034_81810825	0.395176	smultixcan	0.947777	GCGR	intron_17_79767910_79768701	ENSG00000215644.10	-0.850267
intron_17_9491921_9505038	0.395945	smultixcan	0.947777	STX8	intron_17_9395238_9408355	ENSG00000170310.15	0.847299
intron_17_9557528_9575792	0.397978	smultixcan	0.947777	STX8	intron_17_9460845_9479109	ENSG00000170310.15	-0.845238
intron_18_34882201_34884728	0.398285	smultixcan	0.947777	DTNA	intron_18_32462165_32464692	ENSG00000134769.23	1.07574
intron_18_54888118_54889224	0.397953	smultixcan	0.947777	RAB27B	intron_18_52555349_52556455	ENSG00000041353.10	0.140881
intron_19_10177367_10180187	0.396163	smultixcan	0.947777	DNMT1	intron_19_10288043_10290863	ENSG00000130816.17	-0.799794
intron_19_1248660_1249890	0.396314	smultixcan	0.947777	MIDN	intron_19_1248659_1249889	ENSG00000167470.14	-0.270255
intron_19_14479524_14480305	0.395746	smultixcan	0.947777	GIPC1	intron_19_14590336_14591117	ENSG00000123159.16	0.951489
intron_19_18010358_18010572	0.395863	smultixcan	0.947777	ARRDC2	intron_19_18121167_18121381	ENSG00000105643.11	0.797734
intron_19_18010729_18012913	0.395863	smultixcan	0.947777	ARRDC2	intron_19_18121538_18123722	ENSG00000105643.11	-1.02917
intron_19_2435171_2436800	0.395706	smultixcan	0.947777	LMNB2	intron_19_2435169_2436798	ENSG00000176619.13	0.849315
intron_19_30284141_30352368	0.396345	smultixcan	0.947777	ZNF536	intron_19_30775048_30843275	ENSG00000198597.10	-1.85037e-17
intron_19_32659045_32675071	0.395811	smultixcan	0.947777	ANKRD27	intron_19_33149951_33165977	ENSG00000105186.16	0.566085
intron_19_35651349_35654571	0.397467	smultixcan	0.947777	COX6B1	intron_19_36142251_36145473	ENSG00000126267.11	-0.846154
intron_19_35748758_35752176	0.39559	smultixcan	0.947777	LIN37	intron_19_36239659_36243077	ENSG00000267796.8	-0.848591
intron_19_38709476_38711276	0.396927	smultixcan	0.947777	ACTN4	intron_19_39200116_39201916	ENSG00000130402.14	-1.33126
intron_19_40786978_40792217	0.395325	smultixcan	0.947777	RAB4B	intron_19_41292883_41298122	ENSG00000167578.18	-0.85
intron_19_41351202_41378281	0.398267	smultixcan	0.947777	TMEM91	intron_19_41857107_41884186	ENSG00000142046.15	0.84472
intron_19_4199769_4199875	0.396839	smultixcan	0.947777	ANKRD24	intron_19_4199766_4199872	ENSG00000089847.13	-0.847279
intron_19_44882364_44888110	0.395951	smultixcan	0.947777	NECTIN2	intron_19_45385621_45391367	ENSG00000130202.10	-0.848875
intron_19_45810840_45814527	0.396535	smultixcan	0.947777	RSPH6A	intron_19_46314098_46317785	ENSG00000104941.8	0.847826
intron_19_49355206_49355303	0.397255	smultixcan	0.947777	TEAD2	intron_19_49858463_49858560	ENSG00000074219.14	0.404864
intron_19_49450848_49451485	0.396076	smultixcan	0.947777	PIH1D1	intron_19_49954105_49954742	ENSG00000104872.11	-0.848298
intron_19_49450939_49451485	0.397755	smultixcan	0.947777	PIH1D1	intron_19_49954196_49954742	ENSG00000104872.11	0.720358
intron_19_50372985_50376719	0.398337	smultixcan	0.947777	NR1H2	intron_19_50876242_50879976	ENSG00000131408.15	0.844595
intron_19_51168367_51168603	0.396883	smultixcan	0.947777	SIGLEC17P	intron_19_51671624_51671860	ENSG00000291114.1	-0.824576
intron_19_56491766_56494163	0.396056	smultixcan	0.947777	ZNF667-AS1	intron_19_57003135_57005532	ENSG00000166770.12	0.848687
intron_1_100266624_100268074	0.398462	smultixcan	0.947777	RTCA	intron_1_100732180_100733630	ENSG00000137996.13	0.516004
intron_1_100267245_100268152	0.398462	smultixcan	0.947777	RTCA	intron_1_100732801_100733708	ENSG00000137996.13	0.844371
intron_1_108050735_108052311	0.395258	smultixcan	0.947777	LINC02785	intron_1_108593357_108594933	ENSG00000226822.4	1.2563
intron_1_108937418_108938166	0.397539	smultixcan	0.947777	CLCC1	intron_1_109480040_109480788	ENSG00000121940.17	-1.15102
intron_1_112687106_112688328	0.397815	smultixcan	0.947777	MOV10	intron_1_113229728_113230950	ENSG00000155363.19	0.93567
intron_1_114741673_114749821	0.396057	smultixcan	0.947777	CSDE1	intron_1_115284294_115292442	ENSG00000009307.17	0.848684
intron_1_1489811_1490257	0.398408	smultixcan	0.947777	ATAD3B	intron_1_1425191_1425637	ENSG00000160072.20	-1.01389
intron_1_151138105_151138630	0.398101	smultixcan	0.947777	SEMA6C	intron_1_151110581_151111106	ENSG00000143434.17	-0.845018
intron_1_151986251_151992523	0.398267	smultixcan	0.947777	S100A10	intron_1_151958727_151964999	ENSG00000197747.9	-0.84472
intron_1_153548490_153549181	0.396319	smultixcan	0.947777	S100A3	intron_1_153520966_153521657	ENSG00000188015.10	0.848214
intron_1_160739356_160748194	0.396615	smultixcan	0.947777	SLAMF7	intron_1_160709146_160717984	ENSG00000026751.17	0.847682
intron_1_1616614_1623389	0.396978	smultixcan	0.947777	MIB2	intron_1_1551994_1558769	ENSG00000197530.13	-0.832551
intron_1_166839604_166840955	0.396284	smultixcan	0.947777	POGK	intron_1_166808841_166810192	ENSG00000143157.12	-0.848276
intron_1_166839769_166840955	0.396284	smultixcan	0.947777	POGK	intron_1_166809006_166810192	ENSG00000143157.12	0.848276
intron_1_17438522_17439545	0.398348	smultixcan	0.947777	RCC2	intron_1_17765018_17766041	ENSG00000179051.14	-0.844575
intron_1_19308642_19311827	0.397297	smultixcan	0.947777	AKR7A2	intron_1_19635136_19638321	ENSG00000053371.13	-0.720504
intron_1_20086227_20088825	0.396775	smultixcan	0.947777	PLA2G5	intron_1_20412720_20415318	ENSG00000127472.11	1.10073
intron_1_203186345_203186599	0.398021	smultixcan	0.947777	CHI3L1	intron_1_203155473_203155727	ENSG00000133048.13	-0.845161
intron_1_204433949_204434439	0.397595	smultixcan	0.947777	PIK3C2B	intron_1_204403077_204403567	ENSG00000133056.14	-0.836504
intron_1_205791718_205794870	0.396168	smultixcan	0.947777	SLC41A1	intron_1_205760846_205763998	ENSG00000133065.11	-0.848485
intron_1_20950108_20969474	0.398189	smultixcan	0.947777	EIF4G3	intron_1_21276601_21295967	ENSG00000075151.24	-0.250363
intron_1_222650903_222651977	0.395624	smultixcan	0.947777	MIA3	intron_1_222824245_222825319	ENSG00000154305.18	-0.849462
intron_1_222652332_222653008	0.395624	smultixcan	0.947777	MIA3	intron_1_222825674_222826350	ENSG00000154305.18	0.849462
intron_1_223798677_223799899	0.396205	smultixcan	0.947777	TP53BP2	intron_1_223986379_223987601	ENSG00000143514.18	-0.641548
intron_1_225921371_225921552	0.398377	smultixcan	0.947777	ENSG00000255835	intron_1_226109071_226109252	ENSG00000255835.1	-0.844523
intron_1_225921371_225921552	0.398377	smultixcan	0.947777	PYCR2	intron_1_226109071_226109252	ENSG00000143811.20	-0.844523
intron_1_225921644_225921858	0.398377	smultixcan	0.947777	PYCR2	intron_1_226109344_226109558	ENSG00000143811.20	0.844523
intron_1_225922079_225922204	0.398377	smultixcan	0.947777	PYCR2	intron_1_226109779_226109904	ENSG00000143811.20	-0.175942
intron_1_235438922_235441814	0.397451	smultixcan	0.947777	TBCE	intron_1_235602237_235605129	ENSG00000285053.1	-0.225536
intron_1_235438922_235441814	0.397451	smultixcan	0.947777	TBCE	intron_1_235602237_235605129	ENSG00000284770.2	-0.225536
intron_1_27759627_27759958	0.398006	smultixcan	0.947777	FAM76A	intron_1_28086138_28086469	ENSG00000009780.16	-0.845188
intron_1_27759627_27760495	0.398006	smultixcan	0.947777	FAM76A	intron_1_28086138_28087006	ENSG00000009780.16	0.845188
intron_1_31630842_31632495	0.395166	smultixcan	0.947777	PEF1	intron_1_32096443_32098096	ENSG00000162517.13	0.0909389
intron_1_32234623_32234704	0.398164	smultixcan	0.947777	ENSG00000291132	intron_1_32700224_32700305	ENSG00000291132.1	0.844904
intron_1_32234623_32234704	0.398164	smultixcan	0.947777	MTMR9LP	intron_1_32700224_32700305	ENSG00000220785.10	0.844904
intron_1_35399576_35405023	0.395153	smultixcan	0.947777	ZMYM4	intron_1_35865177_35870624	ENSG00000146463.12	0.85031
intron_1_37455912_37474144	0.396643	smultixcan	0.947777	ZC3H12A-DT	intron_1_37921513_37939745	ENSG00000233621.3	1.25447
intron_1_3866000_3867974	0.396596	smultixcan	0.947777	DFFB	intron_1_3782564_3784538	ENSG00000169598.17	-0.847716
intron_1_40258394_40260839	0.396917	smultixcan	0.947777	ZMPSTE24	intron_1_40724066_40726511	ENSG00000084073.10	-0.762892
intron_1_45012285_45012907	0.394925	smultixcan	0.947777	UROD	intron_1_45477957_45478579	ENSG00000126088.14	0.850318
intron_1_46812623_46813482	0.396492	smultixcan	0.947777	CYP4B1	intron_1_47278295_47279154	ENSG00000142973.15	1.28997
intron_1_53266647_53271227	0.397783	smultixcan	0.947777	LRP8	intron_1_53732319_53736899	ENSG00000157193.18	0.845588
intron_1_54216344_54225125	0.398217	smultixcan	0.947777	MRPL37	intron_1_54682017_54690798	ENSG00000116221.15	0.834243
intron_1_5874657_5874874	0.39828	smultixcan	0.947777	NPHP4	intron_1_5934717_5934934	ENSG00000131697.18	0.646178
intron_1_67307967_67313913	0.396615	smultixcan	0.947777	IL12RB2	intron_1_67773650_67779596	ENSG00000081985.14	-0.847682
intron_20_1117988_1118384	0.396238	smultixcan	0.947777	ENSG00000286787	intron_20_1098631_1099027	ENSG00000286787.3	0.0791093
intron_20_31848565_31848806	0.396082	smultixcan	0.947777	DUSP15	intron_20_30436368_30436609	ENSG00000149599.16	-0.848639
intron_20_45853984_45855159	0.397988	smultixcan	0.947777	ACOT8	intron_20_44482623_44483798	ENSG00000101473.17	0.327907
intron_20_46729488_46733756	0.396178	smultixcan	0.947777	SLC2A10	intron_20_45358127_45362395	ENSG00000197496.6	-0.152068
intron_20_56395721_56397207	0.395624	smultixcan	0.947777	CSTF1	intron_20_54970777_54972263	ENSG00000101138.12	-0.849462
intron_20_9365514_9371214	0.394848	smultixcan	0.947777	PLCB4	intron_20_9346161_9351861	ENSG00000101333.19	1.08152
intron_21_14084144_14143509	0.395834	smultixcan	0.947777	ENSG00000224905	intron_21_15456465_15515830	ENSG00000224905.8	-1.03862
intron_21_34746016_34747781	0.397267	smultixcan	0.947777	LINC01426	intron_21_36118313_36120078	ENSG00000234380.3	0.846512
intron_21_42009584_42011221	0.396215	smultixcan	0.947777	ZNF295-AS1	intron_21_43429693_43431330	ENSG00000237232.9	0.838813
intron_21_42760432_42760825	0.39612	smultixcan	0.947777	PDE9A	intron_21_44180542_44180935	ENSG00000160191.18	-0.848571
intron_21_46196267_46205836	0.395298	smultixcan	0.947777	LSS	intron_21_47616181_47625750	ENSG00000160285.15	0.317502
intron_22_17889230_17891485	0.396379	smultixcan	0.947777	MICAL3	intron_22_18371996_18374251	ENSG00000243156.9	-0.856443
intron_22_29832342_29838178	0.396077	smultixcan	0.947777	ASCC2	intron_22_30228331_30234167	ENSG00000100325.15	0.848649
intron_22_32221022_32224267	0.398006	smultixcan	0.947777	SLC5A4	intron_22_32617009_32620254	ENSG00000100191.6	2.77556e-17
intron_22_38065130_38067704	0.395194	smultixcan	0.947777	PICK1	intron_22_38461137_38463711	ENSG00000100151.16	0.783634
intron_22_38202212_38213823	0.395255	smultixcan	0.947777	MAFF	intron_22_38598219_38609830	ENSG00000185022.12	0.845993
intron_22_41264843_41268097	0.397437	smultixcan	0.947777	RANGAP1	intron_22_41660847_41664101	ENSG00000100401.21	-0.756355
intron_22_41340137_41341088	0.395359	smultixcan	0.947777	ZC3H7B	intron_22_41736141_41737092	ENSG00000100403.12	-0.848745
intron_22_43174615_43176320	0.396935	smultixcan	0.947777	TTLL12	intron_22_43570621_43572326	ENSG00000100304.13	0.498552
intron_22_43180940_43182980	0.395847	smultixcan	0.947777	TTLL12	intron_22_43576946_43578986	ENSG00000100304.13	0.435562
intron_22_46043699_46044609	0.398391	smultixcan	0.947777	LINC00899	intron_22_46439579_46440489	ENSG00000231711.2	-1.23725
intron_22_50573921_50574335	0.39776	smultixcan	0.947777	CPT1B	intron_22_51012350_51012764	ENSG00000205560.13	0.840377
intron_2_117936739_117939029	0.395925	smultixcan	0.947777	CCDC93	intron_2_118694315_118696605	ENSG00000125633.11	-0.848921
intron_2_120087240_120090347	0.398267	smultixcan	0.947777	EPB41L5	intron_2_120844816_120847923	ENSG00000115109.14	0.84472
intron_2_121237850_121239558	0.396438	smultixcan	0.947777	TFCP2L1	intron_2_121995426_121997134	ENSG00000115112.8	0.848
intron_2_176178253_176178425	0.398081	smultixcan	0.947777	HAGLROS	intron_2_177042981_177043153	ENSG00000226363.4	0.0907816
intron_2_191402718_191408115	0.397887	smultixcan	0.947777	MYO1B	intron_2_192267444_192272841	ENSG00000128641.19	0.845401
intron_2_196639778_196646341	0.39585	smultixcan	0.947777	CCDC150	intron_2_197504502_197511065	ENSG00000144395.18	-0.283019
intron_2_223912326_223917943	0.397882	smultixcan	0.947777	ENSG00000286239	intron_2_224777043_224782660	ENSG00000286239.1	-0.362319
intron_2_223912326_223917943	0.397882	smultixcan	0.947777	WDFY1	intron_2_224777043_224782660	ENSG00000085449.15	-0.362319
intron_2_237727935_237733774	0.397139	smultixcan	0.947777	LRRFIP1	intron_2_238636578_238642417	ENSG00000124831.20	-1.04521
intron_2_237967132_237973092	0.396296	smultixcan	0.947777	UBE2F-SCLY	intron_2_238875774_238881734	ENSG00000258984.5	-0.383826
intron_2_237967132_237973092	0.396296	smultixcan	0.947777	UBE2F	intron_2_238875774_238881734	ENSG00000184182.19	-0.383826
intron_2_240771179_240772570	0.398398	smultixcan	0.947777	KIF1A	intron_2_241710596_241711987	ENSG00000130294.18	-0.844487
intron_2_241030571_241033735	0.395904	smultixcan	0.947777	SNED1	intron_2_241969988_241973152	ENSG00000162804.14	0.848958
intron_2_27368113_27368372	0.396535	smultixcan	0.947777	EIF2B4	intron_2_27590980_27591239	ENSG00000115211.17	-0.847826
intron_2_27369549_27369876	0.396535	smultixcan	0.947777	EIF2B4	intron_2_27592416_27592743	ENSG00000115211.17	0.847826
intron_2_43942803_43943687	0.395851	smultixcan	0.947777	LRPPRC	intron_2_44169942_44170826	ENSG00000138095.20	0.845705
intron_2_46905594_46907810	0.395387	smultixcan	0.947777	MCFD2	intron_2_47132733_47134949	ENSG00000180398.13	-0.821561
intron_2_5932921_5969149	0.397154	smultixcan	0.947777	SILC1	intron_2_6073053_6109281	ENSG00000232044.8	-0.846715
intron_2_64096610_64100398	0.395465	smultixcan	0.947777	PELI1	intron_2_64323744_64327532	ENSG00000197329.12	-0.849747
intron_2_71380565_71388623	0.398265	smultixcan	0.947777	ZNF638	intron_2_71607695_71615753	ENSG00000075292.19	0.00686663
intron_2_71380565_71396141	0.398265	smultixcan	0.947777	ZNF638	intron_2_71607695_71623271	ENSG00000075292.19	-0.470372
intron_2_85846563_85847861	0.396886	smultixcan	0.947777	ST3GAL5	intron_2_86073686_86074984	ENSG00000115525.18	0.234075
intron_2_88579640_88583430	0.396871	smultixcan	0.947777	EIF2AK3	intron_2_88879158_88882948	ENSG00000172071.15	-0.847222
intron_2_9995360_9995879	0.395723	smultixcan	0.947777	GRHL1	intron_2_10135488_10136007	ENSG00000134317.18	-0.940261
intron_3_10052497_10060294	0.396416	smultixcan	0.947777	FANCD2	intron_3_10094181_10101978	ENSG00000144554.13	0.848039
intron_3_100824941_100825785	0.398411	smultixcan	0.947777	ABI3BP	intron_3_100543785_100544629	ENSG00000154175.18	-0.0925926
intron_3_130703888_130705561	0.397223	smultixcan	0.947777	PIK3R4	intron_3_130422732_130424405	ENSG00000196455.8	0.846591
intron_3_139538959_139539460	0.398141	smultixcan	0.947777	RBP1	intron_3_139257801_139258302	ENSG00000114115.10	-0.148558
intron_3_141260254_141278342	0.397261	smultixcan	0.947777	PXYLP1	intron_3_140979096_140997184	ENSG00000155893.13	-0.931139
intron_3_14139297_14141593	0.395325	smultixcan	0.947777	TMEM43	intron_3_14180797_14183093	ENSG00000170876.8	-0.85
intron_3_161090062_161101139	0.396464	smultixcan	0.947777	B3GALNT1	intron_3_160807850_160818927	ENSG00000169255.15	0.847953
intron_3_193643627_193643975	0.398435	smultixcan	0.947777	OPA1	intron_3_193361416_193361764	ENSG00000198836.11	0.0992838
intron_3_196270541_196287532	0.39692	smultixcan	0.947777	PCYT1A	intron_3_195997412_196014403	ENSG00000161217.12	-0.961851
intron_3_25737455_25739577	0.397497	smultixcan	0.947777	NGLY1	intron_3_25778946_25781068	ENSG00000151092.18	0.847423
intron_3_32704972_32708670	0.395213	smultixcan	0.947777	CNOT10	intron_3_32746464_32750162	ENSG00000182973.20	0.425101
intron_3_38020352_38024337	0.398125	smultixcan	0.947777	PLCD1	intron_3_38061843_38065828	ENSG00000187091.14	0.0185715
intron_3_38118024_38120448	0.398333	smultixcan	0.947777	DLEC1	intron_3_38159515_38161939	ENSG00000008226.20	-0.950397
intron_3_43033553_43053521	0.397517	smultixcan	0.947777	GASK1A	intron_3_43075045_43095013	ENSG00000144649.10	-0.905576
intron_3_56565204_56566594	0.396557	smultixcan	0.947777	CCDC66	intron_3_56599232_56600622	ENSG00000180376.17	-0.835353
intron_4_1117273_1123118	0.397998	smultixcan	0.947777	TMED11P	intron_4_1111061_1116906	ENSG00000215367.11	0.845201
intron_4_113374946_113381457	0.395644	smultixcan	0.947777	ANK2	intron_4_114296102_114302613	ENSG00000145362.21	-0.0106024
intron_4_119607297_119627150	0.395607	smultixcan	0.947777	PDE5A	intron_4_120528452_120548305	ENSG00000138735.16	0.277456
intron_4_119607297_119628520	0.396355	smultixcan	0.947777	PDE5A	intron_4_120528452_120549675	ENSG00000138735.16	-0.267478
intron_4_139604482_139604769	0.396661	smultixcan	0.947777	SETD7	intron_4_140525636_140525923	ENSG00000145391.14	-1.10166
intron_4_143973251_143978920	0.396284	smultixcan	0.947777	ENSG00000251600	intron_4_144894404_144900073	ENSG00000251600.8	-0.848276
intron_4_151905313_151906032	0.396535	smultixcan	0.947777	ENSG00000249818	intron_4_152826465_152827184	ENSG00000249818.2	-0.847826
intron_4_165321375_165322032	0.397154	smultixcan	0.947777	KLHL2	intron_4_166242527_166243184	ENSG00000109466.14	0.846715
intron_4_2255294_2257982	0.396176	smultixcan	0.947777	MXD4	intron_4_2257021_2259709	ENSG00000123933.17	-0.838192
intron_4_44703142_44707752	0.395956	smultixcan	0.947777	GNPDA2	intron_4_44705159_44709769	ENSG00000163281.12	-0.61859
intron_4_8225216_8226961	0.395076	smultixcan	0.947777	SH3TC1	intron_4_8226943_8228688	ENSG00000125089.18	0.000151873
intron_4_82894847_82900077	0.396922	smultixcan	0.947777	THAP9-AS1	intron_4_83816000_83821230	ENSG00000251022.6	0.0300104
intron_4_99028918_99034230	0.397447	smultixcan	0.947777	METAP1	intron_4_99950069_99955381	ENSG00000164024.12	0.722991
intron_5_124644661_124646679	0.395943	smultixcan	0.947777	ZNF608	intron_5_123980354_123982372	ENSG00000168916.16	0.848889
intron_5_126593404_126594108	0.395584	smultixcan	0.947777	ALDH7A1	intron_5_125929096_125929800	ENSG00000164904.18	-0.408104
intron_5_131709272_131716565	0.395469	smultixcan	0.947777	FNIP1	intron_5_131044965_131052258	ENSG00000217128.13	-0.223616
intron_5_140639864_140641665	0.397646	smultixcan	0.947777	TMCO6	intron_5_140019449_140021250	ENSG00000113119.13	0.845833
intron_5_147424963_147509478	0.395148	smultixcan	0.947777	DPYSL3	intron_5_146804526_146889041	ENSG00000113657.13	0.138424
intron_5_160089610_160093101	0.398337	smultixcan	0.947777	PWWP2A	intron_5_159516617_159520108	ENSG00000170234.13	-0.844595
intron_5_174524161_174526228	0.3968	smultixcan	0.947777	LINC01411	intron_5_173951164_173953231	ENSG00000249306.7	-0.838203
intron_5_32101239_32107969	0.394944	smultixcan	0.947777	PDZD2	intron_5_32101345_32108075	ENSG00000133401.16	0.649892
intron_5_34915626_34918052	0.397467	smultixcan	0.947777	RAD1	intron_5_34915731_34918157	ENSG00000113456.20	-5.55112e-17
intron_5_34933908_34935710	0.39512	smultixcan	0.947777	DNAJC21	intron_5_34934013_34935815	ENSG00000168724.18	-0.0719618
intron_5_55125028_55127257	0.396921	smultixcan	0.947777	CDC20B	intron_5_54420856_54423085	ENSG00000164287.13	0.847134
intron_5_74839050_74840074	0.396248	smultixcan	0.947777	FAM169A	intron_5_74134875_74135899	ENSG00000198780.13	0.28278
intron_5_80169546_80174954	0.395706	smultixcan	0.947777	SERINC5	intron_5_79465369_79470777	ENSG00000164300.17	-0.849315
intron_5_95428732_95436800	0.397978	smultixcan	0.947777	FAM81B	intron_5_94764436_94772504	ENSG00000153347.10	-0.845238
intron_6_106640508_106640823	0.398128	smultixcan	0.947777	QRSL1	intron_6_107088383_107088698	ENSG00000130348.11	-0.844968
intron_6_109270176_109282567	0.395925	smultixcan	0.947777	CCDC162P	intron_6_109591379_109603770	ENSG00000203799.14	-0.848921
intron_6_116239123_116243909	0.397821	smultixcan	0.947777	NT5DC1	intron_6_116560286_116565072	ENSG00000178425.14	0.840053
intron_6_117485040_117503767	0.39724	smultixcan	0.947777	DCBLD1	intron_6_117806203_117824930	ENSG00000164465.19	0.846561
intron_6_12161929_12163283	0.396481	smultixcan	0.947777	HIVEP1	intron_6_12162162_12163516	ENSG00000095951.17	-0.847923
intron_6_150960415_150964969	0.395984	smultixcan	0.947777	MTHFD1L	intron_6_151281551_151286105	ENSG00000120254.16	-0.826819
intron_6_169226298_169228122	0.398441	smultixcan	0.947777	THBS2	intron_6_169626393_169628217	ENSG00000186340.17	-0.463518
intron_6_24653153_24654412	0.396855	smultixcan	0.947777	TDP2	intron_6_24653381_24654640	ENSG00000111802.14	0.752117
intron_6_2959342_2968779	0.397461	smultixcan	0.947777	SERPINB6	intron_6_2959576_2969013	ENSG00000124570.21	-1.26663
intron_6_31151122_31156731	0.397221	smultixcan	0.947777	CCHCR1	intron_6_31118899_31124508	ENSG00000204536.15	-0.831264
intron_6_38714298_38715066	0.398421	smultixcan	0.947777	DNAH8-DT	intron_6_38682074_38682842	ENSG00000236355.2	-0.844444
intron_6_39848936_39856247	0.395016	smultixcan	0.947777	DAAM2	intron_6_39816712_39824023	ENSG00000146122.17	0.3328
intron_6_42974086_42974875	0.398281	smultixcan	0.947777	PEX6	intron_6_42941824_42942613	ENSG00000124587.14	1.13319
intron_6_44305786_44306280	0.398064	smultixcan	0.947777	AARS2	intron_6_44273523_44274017	ENSG00000124608.5	0.84211
intron_6_83690436_83707798	0.397387	smultixcan	0.947777	SNAP91	intron_6_84400155_84417517	ENSG00000065609.15	-0.846298
intron_7_100706304_100706821	0.396345	smultixcan	0.947777	POP7	intron_7_100303927_100304444	ENSG00000172336.5	-0.848168
intron_7_102467479_102467665	0.395135	smultixcan	0.947777	LRWD1	intron_7_102107926_102108112	ENSG00000161036.13	1.22114
intron_7_118322996_118324486	0.39585	smultixcan	0.947777	ANKRD7	intron_7_117963050_117964540	ENSG00000106013.15	-0.849057
intron_7_118322996_118426977	0.39585	smultixcan	0.947777	ANKRD7	intron_7_117963050_118067031	ENSG00000106013.15	0.849057
intron_7_124827305_124835279	0.398397	smultixcan	0.947777	POT1	intron_7_124467359_124475333	ENSG00000128513.16	-1.08709
intron_7_128325891_128330819	0.398035	smultixcan	0.947777	RBM28	intron_7_127965944_127970872	ENSG00000106344.8	0.402962
intron_7_139074030_139076286	0.396774	smultixcan	0.947777	ZC3HAV1	intron_7_138758776_138761032	ENSG00000105939.14	0.507413
intron_7_152146735_152148033	0.395826	smultixcan	0.947777	KMT2C	intron_7_151843820_151845118	ENSG00000055609.21	-0.843563
intron_7_2230724_2232872	0.398337	smultixcan	0.947777	MAD1L1	intron_7_2270359_2272507	ENSG00000002822.16	-0.844595
intron_7_23140944_23143851	0.397181	smultixcan	0.947777	KLHL7	intron_7_23180563_23183470	ENSG00000122550.18	0.658519
intron_7_32623439_32632543	0.39785	smultixcan	0.947777	DPY19L1P1	intron_7_32663051_32672155	ENSG00000229358.3	-0.739994
intron_7_43887816_43926132	0.39835	smultixcan	0.947777	URGCP	intron_7_43927415_43965731	ENSG00000106608.17	0.806529
intron_7_57404995_57408276	0.398138	smultixcan	0.947777	MIR3147HG	intron_7_57472701_57475982	ENSG00000260653.6	0.844951
intron_7_72938681_72939336	0.397608	smultixcan	0.947777	POM121	intron_7_72409220_72409875	ENSG00000196313.13	0.845902
intron_7_74036584_74037707	0.396101	smultixcan	0.947777	ELN	intron_7_73450914_73452037	ENSG00000049540.19	-0.848606
intron_7_74037739_74042614	0.395126	smultixcan	0.947777	ELN	intron_7_73452069_73456944	ENSG00000049540.19	-0.850359
intron_7_74041251_74042614	0.396101	smultixcan	0.947777	ELN	intron_7_73455581_73456944	ENSG00000049540.19	0.848606
intron_7_7567484_7572436	0.395372	smultixcan	0.947777	MIOS	intron_7_7607115_7612067	ENSG00000164654.16	-1.23568
intron_7_843520_849923	0.397319	smultixcan	0.947777	SUN1	intron_7_883157_889560	ENSG00000164828.18	0.65055
intron_7_92577717_92578150	0.396389	smultixcan	0.947777	FAM133B	intron_7_92207031_92207464	ENSG00000234545.8	0.770989
intron_8_123514333_123531898	0.394923	smultixcan	0.947777	FBXO32	intron_8_124526573_124544138	ENSG00000156804.7	0.367835
intron_8_133131946_133133470	0.39603	smultixcan	0.947777	TG	intron_8_134144190_134145714	ENSG00000042832.12	-0.210561
intron_8_141437520_141437710	0.396287	smultixcan	0.947777	ENSG00000271959	intron_8_142447620_142447810	ENSG00000271959.1	0.954244
intron_8_143019119_143020883	0.396357	smultixcan	0.947777	LY6E	intron_8_144100536_144102300	ENSG00000160932.11	-0.848145
intron_8_143274802_143276003	0.396615	smultixcan	0.947777	GLI4	intron_8_144356972_144358173	ENSG00000250571.7	0.847682
intron_8_1925404_1926377	0.398448	smultixcan	0.947777	ARHGEF10	intron_8_1873570_1874543	ENSG00000104728.16	0.361423
intron_8_1925404_1926377	0.398448	smultixcan	0.947777	KBTBD11-OT1	intron_8_1873570_1874543	ENSG00000283239.1	0.361423
intron_8_24343584_24349864	0.395114	smultixcan	0.947777	ADAM28	intron_8_24201097_24207377	ENSG00000042980.14	0.091681
intron_8_42361365_42362612	0.398429	smultixcan	0.947777	POLB	intron_8_42218883_42220130	ENSG00000070501.12	0.00517676
intron_8_52217901_52220741	0.397695	smultixcan	0.947777	ST18	intron_8_53130461_53133301	ENSG00000147488.13	0.845745
intron_8_89943366_89947824	0.398072	smultixcan	0.947777	NBN	intron_8_90955594_90960052	ENSG00000104320.15	0.84507
intron_8_89980893_89981375	0.398072	smultixcan	0.947777	NBN	intron_8_90993121_90993603	ENSG00000104320.15	0.84507
intron_8_89982002_89982722	0.398072	smultixcan	0.947777	NBN	intron_8_90994230_90994950	ENSG00000104320.15	-0.84507
intron_8_94260512_94262090	0.396581	smultixcan	0.947777	GEM	intron_8_95272740_95274318	ENSG00000164949.8	-0.843117
intron_8_94260512_94262205	0.395386	smultixcan	0.947777	GEM	intron_8_95272740_95274433	ENSG00000164949.8	0.844892
intron_9_113283482_113284295	0.397471	smultixcan	0.947777	PRPF4	intron_9_116045762_116046575	ENSG00000136875.13	-1.03231
intron_9_125261959_125298890	0.395234	smultixcan	0.947777	GAPVD1	intron_9_128024238_128061169	ENSG00000165219.23	-0.846731
intron_9_35389973_35390629	0.395266	smultixcan	0.947777	UNC13B	intron_9_35389970_35390626	ENSG00000198722.15	0.850107
intron_9_69844625_69856555	0.398072	smultixcan	0.947777	CFAP95	intron_9_72459541_72471471	ENSG00000204711.9	0.84507
intron_9_71732520_71734806	0.398248	smultixcan	0.947777	CEMIP2	intron_9_74347436_74349722	ENSG00000135048.14	-1.08525
intron_9_79704902_79708118	0.395599	smultixcan	0.947777	TLE4	intron_9_82319817_82323033	ENSG00000106829.21	5.55112e-17
intron_9_91883383_91886668	0.395136	smultixcan	0.947777	ROR2	intron_9_94645665_94648950	ENSG00000169071.15	-0.85034
intron_9_93299261_93300051	0.39503	smultixcan	0.947777	WNK2	intron_9_96061543_96062333	ENSG00000165238.17	1.01568
intron_9_97343563_97345606	0.395325	smultixcan	0.947777	CCDC180	intron_9_100105845_100107888	ENSG00000197816.16	0.85
intron_13_95884680_95887892	0.370731	Ovary	0.947777	UGGT2	intron_13_96536934_96540146	ENSG00000102595.21	-0.895105
intron_16_58547682_58549719	0.328184	Colon_Transverse	0.947778	CNOT1	intron_16_58581586_58583623	ENSG00000125107.19	-0.977778
intron_2_86217110_86232625	0.328184	Colon_Transverse	0.947778	REEP1	intron_2_86444233_86459748	ENSG00000068615.20	0.977778
intron_6_17873437_17898168	0.328204	Colon_Transverse	0.947778	KIF13A	intron_6_17873668_17898399	ENSG00000137177.20	-0.977738
intron_14_69352170_69353332	0.358266	Testis	0.947784	GALNT16	intron_14_69818887_69820049	ENSG00000100626.17	-0.918674
intron_1_116406148_116418459	0.358269	Testis	0.947784	ATP1A1-AS1	intron_1_116948770_116961081	ENSG00000203865.13	0.918669
intron_20_2663566_2663660	0.358237	Testis	0.947784	IDH3B	intron_20_2644212_2644306	ENSG00000101365.21	0.91873
intron_20_2663758_2663925	0.358237	Testis	0.947784	IDH3B	intron_20_2644404_2644571	ENSG00000101365.21	0.91873
intron_2_54558887_54599092	0.35821	Testis	0.947784	SPTBN1	intron_2_54786024_54826229	ENSG00000115306.16	0.918782
intron_2_30148541_30155850	0.245597	Brain_Spinal_cord_cervical_c-1	0.947787	YPEL5	intron_2_30371407_30378716	ENSG00000119801.13	-1.16111
intron_17_82446696_82449170	0.318004	Pituitary	0.947793	CYBC1	intron_17_80404572_80407046	ENSG00000178927.19	0.998567
intron_12_132861634_132870724	0.272428	Brain_Amygdala	0.947793	CHFR	intron_12_133438220_133447310	ENSG00000072609.18	1.09749
intron_16_75568209_75577279	0.398497	smultixcan	0.947793	GABARAPL2	intron_16_75602107_75611177	ENSG00000034713.8	-0.84328
intron_1_221739787_221741981	0.398501	smultixcan	0.947793	DUSP10	intron_1_221913129_221915323	ENSG00000143507.18	-0.207763
intron_9_130077378_130079630	0.398495	smultixcan	0.947793	GPR107	intron_9_132839657_132841909	ENSG00000148358.20	-0.844311
intron_11_6392156_6393216	0.336392	Skin_Not_Sun_Exposed_Suprapubic	0.947796	SMPD1	intron_11_6413386_6414446	ENSG00000166311.10	0.961319
intron_11_6392196_6393216	0.336392	Skin_Not_Sun_Exposed_Suprapubic	0.947796	SMPD1	intron_11_6413426_6414446	ENSG00000166311.10	-0.961319
intron_11_6392196_6393617	0.336392	Skin_Not_Sun_Exposed_Suprapubic	0.947796	SMPD1	intron_11_6413426_6414847	ENSG00000166311.10	0.961319
intron_11_8914930_8917287	0.336109	Skin_Not_Sun_Exposed_Suprapubic	0.947796	AKIP1	intron_11_8936477_8938834	ENSG00000166452.12	0.961883
intron_13_77126542_77139196	0.336469	Skin_Not_Sun_Exposed_Suprapubic	0.947796	MYCBP2	intron_13_77700677_77713331	ENSG00000005810.20	0.961165
intron_14_21386176_21390947	0.336469	Skin_Not_Sun_Exposed_Suprapubic	0.947796	CHD8	intron_14_21854335_21859106	ENSG00000100888.15	-0.961165
intron_14_23556343_23556743	0.336282	Skin_Not_Sun_Exposed_Suprapubic	0.947796	THTPA	intron_14_24025552_24025952	ENSG00000259431.6	-0.961538
intron_14_23556343_23558695	0.336282	Skin_Not_Sun_Exposed_Suprapubic	0.947796	THTPA	intron_14_24025552_24027904	ENSG00000259431.6	-0.961538
intron_15_100570117_100571894	0.336118	Skin_Not_Sun_Exposed_Suprapubic	0.947796	LINS1	intron_15_101110322_101112099	ENSG00000140471.17	0.961864
intron_15_28113678_28114612	0.336061	Skin_Not_Sun_Exposed_Suprapubic	0.947796	HERC2	intron_15_28358824_28359758	ENSG00000128731.18	0.961978
intron_16_89646714_89647203	0.336372	Skin_Not_Sun_Exposed_Suprapubic	0.947796	CHMP1A	intron_16_89713122_89713611	ENSG00000131165.16	0.961359
intron_17_39526316_39530631	0.335799	Skin_Not_Sun_Exposed_Suprapubic	0.947796	CDK12	intron_17_37682569_37686884	ENSG00000167258.15	-0.9625
intron_17_39526316_39544249	0.335799	Skin_Not_Sun_Exposed_Suprapubic	0.947796	CDK12	intron_17_37682569_37700502	ENSG00000167258.15	0.9625
intron_17_51161272_51166827	0.336432	Skin_Not_Sun_Exposed_Suprapubic	0.947796	NME1-NME2	intron_17_49238633_49244188	ENSG00000011052.21	0.961239
intron_17_75249008_75261548	0.336143	Skin_Not_Sun_Exposed_Suprapubic	0.947796	GGA3	intron_17_73245089_73257629	ENSG00000125447.18	0.961815
intron_19_35744145_35744323	0.336042	Skin_Not_Sun_Exposed_Suprapubic	0.947796	ENSG00000267120	intron_19_36235046_36235224	ENSG00000267120.3	0.962014
intron_19_35744145_35744323	0.336042	Skin_Not_Sun_Exposed_Suprapubic	0.947796	U2AF1L4	intron_19_36235046_36235224	ENSG00000161265.15	0.962014
intron_19_6441484_6441979	0.336359	Skin_Not_Sun_Exposed_Suprapubic	0.947796	SLC25A23	intron_19_6441495_6441990	ENSG00000125648.15	0.961385
intron_1_119033359_119034095	0.336176	Skin_Not_Sun_Exposed_Suprapubic	0.947796	WARS2	intron_1_119575982_119576718	ENSG00000116874.12	0.961749
intron_1_13769173_13773078	0.336126	Skin_Not_Sun_Exposed_Suprapubic	0.947796	PRDM2	intron_1_14095668_14099573	ENSG00000116731.23	-0.961847
intron_1_151142675_151144385	0.33577	Skin_Not_Sun_Exposed_Suprapubic	0.947796	SEMA6C	intron_1_151115151_151116861	ENSG00000143434.17	-0.962557
intron_1_24650086_24651499	0.33588	Skin_Not_Sun_Exposed_Suprapubic	0.947796	SRRM1	intron_1_24976577_24977990	ENSG00000133226.19	0.962338
intron_22_26471388_26472302	0.336344	Skin_Not_Sun_Exposed_Suprapubic	0.947796	HPS4	intron_22_26867354_26868268	ENSG00000100099.22	0.961415
intron_2_214955361_214956663	0.335977	Skin_Not_Sun_Exposed_Suprapubic	0.947796	ABCA12	intron_2_215820085_215821387	ENSG00000144452.15	0.962145
intron_3_158571347_158588852	0.335766	Skin_Not_Sun_Exposed_Suprapubic	0.947796	MLF1	intron_3_158289136_158306641	ENSG00000178053.21	-0.962564
intron_4_112424003_112425665	0.336118	Skin_Not_Sun_Exposed_Suprapubic	0.947796	ALPK1	intron_4_113345159_113346821	ENSG00000073331.18	-0.961864
intron_5_119509244_119509430	0.336082	Skin_Not_Sun_Exposed_Suprapubic	0.947796	HSD17B4	intron_5_118844939_118845125	ENSG00000133835.18	-0.961936
intron_8_132578516_132583694	0.335775	Skin_Not_Sun_Exposed_Suprapubic	0.947796	DNAAF11	intron_8_133590763_133595941	ENSG00000129295.10	0.962547
intron_10_32048551_32055848	0.35429	Esophagus_Gastroesophageal_Junction	0.947797	KIF5B	intron_10_32337479_32344776	ENSG00000170759.11	0.926301
intron_11_67321333_67387535	0.354299	Esophagus_Gastroesophageal_Junction	0.947797	RAD9A	intron_11_67088804_67155006	ENSG00000172613.8	-0.926283
intron_16_669606_670123	0.32824	Colon_Transverse	0.947797	RHOT2	intron_16_719606_720123	ENSG00000140983.15	0.977665
intron_19_18162506_18162967	0.35533	Breast_Mammary_Tissue	0.9478	ENSG00000268173	intron_19_18273316_18273777	ENSG00000268173.3	-0.924299
intron_19_18162506_18162967	0.35533	Breast_Mammary_Tissue	0.9478	PIK3R2	intron_19_18273316_18273777	ENSG00000105647.19	-0.924299
intron_10_119160969_119161055	0.318378	Skin_Sun_Exposed_Lower_leg	0.94781	SFXN4	intron_10_120920481_120920567	ENSG00000183605.17	0.997797
intron_2_243562_247538	0.318385	Skin_Sun_Exposed_Lower_leg	0.94781	SH3YL1	intron_2_243562_247538	ENSG00000035115.22	-0.997782
intron_3_121668508_121669212	0.390992	Brain_Cerebellum	0.947815	GOLGB1	intron_3_121387355_121388059	ENSG00000173230.17	0.85782
intron_1_24655123_24660719	0.336533	Skin_Not_Sun_Exposed_Suprapubic	0.947815	SRRM1	intron_1_24981614_24987210	ENSG00000133226.19	0.961039
intron_2_127657562_127673678	0.317868	Heart_Atrial_Appendage	0.947815	LIMS2	intron_2_128415136_128431252	ENSG00000072163.20	-0.998848
intron_3_41222345_41224021	0.31788	Heart_Atrial_Appendage	0.947815	CTNNB1	intron_3_41263836_41265512	ENSG00000168036.18	-0.998824
intron_14_105177027_105177692	0.394734	Brain_Putamen_basal_ganglia	0.947823	NUDT14	intron_14_105643364_105644029	ENSG00000183828.15	-0.851064
intron_5_150118852_150119467	0.394734	Brain_Putamen_basal_ganglia	0.947823	PDGFRB	intron_5_149498415_149499030	ENSG00000113721.14	-0.851064
intron_10_5758992_5761290	0.328383	Uterus	0.947824	TASOR2	intron_10_5800955_5803253	ENSG00000108021.22	0.977376
intron_18_68716594_68734734	0.328383	Uterus	0.947824	CCDC102B	intron_18_66383831_66401971	ENSG00000150636.17	-0.977376
intron_19_10996380_10996494	0.328388	Uterus	0.947824	SMARCA4	intron_19_11107056_11107170	ENSG00000127616.21	-0.977366
intron_3_4652218_4653842	0.328305	Uterus	0.947824	ITPR1	intron_3_4693902_4695526	ENSG00000150995.21	-0.977533
intron_14_55129300_55137370	0.398525	smultixcan	0.947825	LGALS3	intron_14_55596018_55604088	ENSG00000131981.16	-0.887377
intron_19_3852614_3855402	0.398587	smultixcan	0.947825	ZFR2	intron_19_3852612_3855400	ENSG00000105278.12	1.2355
intron_1_177973309_177984206	0.398538	smultixcan	0.947825	CRYZL2P-SEC16B	intron_1_177942444_177953341	ENSG00000254154.8	-1.08296
intron_2_96734526_96737137	0.398582	smultixcan	0.947825	LMAN2L	intron_2_97400263_97402874	ENSG00000114988.12	-0.844156
intron_6_30105242_30108053	0.39858	smultixcan	0.947825	TRIM31	intron_6_30073019_30075830	ENSG00000204616.11	0.844161
intron_6_30109048_30110448	0.39858	smultixcan	0.947825	TRIM31	intron_6_30076825_30078225	ENSG00000204616.11	-0.844161
intron_7_65038565_65064999	0.398561	smultixcan	0.947825	CCT6P3	intron_7_64498943_64525377	ENSG00000290860.1	0.840298
intron_9_125171180_125188919	0.355368	Breast_Mammary_Tissue	0.947829	PPP6C	intron_9_127933459_127951198	ENSG00000119414.12	-0.924227
intron_11_49183242_49185669	0.345827	Brain_Nucleus_accumbens_basal_ganglia	0.947832	FOLH1	intron_11_49204794_49207221	ENSG00000086205.18	-0.942715
intron_20_3889728_3907926	0.345863	Brain_Nucleus_accumbens_basal_ganglia	0.947832	PANK2	intron_20_3870375_3888573	ENSG00000125779.24	-0.942643
intron_17_39524885_39525864	0.354375	Spleen	0.94784	CDK12	intron_17_37681138_37682117	ENSG00000167258.15	-0.926136
intron_19_12679922_12680161	0.370907	Esophagus_Muscularis	0.947841	DHPS	intron_19_12790736_12790975	ENSG00000095059.17	-0.894775
intron_12_104068107_104079445	0.298125	Artery_Aorta	0.947842	HCFC2	intron_12_104461885_104473223	ENSG00000111727.12	1.04046
intron_12_51049185_51056350	0.354946	Whole_Blood	0.947842	LETMD1	intron_12_51442968_51450133	ENSG00000050426.16	-0.925039
intron_1_19597109_19622100	0.354966	Whole_Blood	0.947842	MICOS10-NBL1	intron_1_19923603_19948594	ENSG00000270136.6	0.925
intron_1_19597109_19622100	0.354966	Whole_Blood	0.947842	MICOS10	intron_1_19923603_19948594	ENSG00000173436.15	0.925
intron_1_19623583_19626387	0.354966	Whole_Blood	0.947842	MICOS10-NBL1	intron_1_19950077_19952881	ENSG00000270136.6	-0.925
intron_1_19623583_19626387	0.354966	Whole_Blood	0.947842	MICOS10	intron_1_19950077_19952881	ENSG00000173436.15	-0.925
intron_22_26717459_26774156	0.354869	Whole_Blood	0.947842	MIATNB	intron_22_27113422_27170119	ENSG00000244625.7	0.925186
intron_8_132572480_132578408	0.354772	Whole_Blood	0.947842	DNAAF11	intron_8_133584728_133590655	ENSG00000129295.10	0.925373
intron_9_37489400_37492657	0.35487	Whole_Blood	0.947842	POLR1E	intron_9_37489397_37492654	ENSG00000137054.16	0.925184
intron_10_12000009_12001676	0.272544	Brain_Amygdala	0.947843	UPF2	intron_10_12042008_12043675	ENSG00000151461.20	1.09722
intron_4_38878426_38891743	0.272544	Brain_Amygdala	0.947843	FAM114A1	intron_4_38880047_38893364	ENSG00000197712.12	1.09722
intron_11_74848462_74851088	0.355414	Breast_Mammary_Tissue	0.947844	XRRA1	intron_11_74559507_74562133	ENSG00000166435.17	-0.924138
intron_1_150511831_150512352	0.375528	Prostate	0.947846	ECM1	intron_1_150484307_150484828	ENSG00000143369.15	-0.886167
intron_19_21506080_21518575	0.388888	Cells_EBV-transformed_lymphocytes	0.947848	ZNF429	intron_19_21688882_21701377	ENSG00000197013.11	-0.861635
intron_3_47638780_47661294	0.326528	Nerve_Tibial	0.947849	SMARCC1	intron_3_47680270_47702784	ENSG00000173473.11	-0.981132
intron_2_152607413_152611495	0.336766	Pancreas	0.947851	FMNL2	intron_2_153463927_153468009	ENSG00000157827.20	-0.960576
intron_19_16654125_16659395	0.427926	Brain_Cerebellar_Hemisphere	0.947851	ENSG00000268790	intron_19_16764936_16770206	ENSG00000268790.5	-0.792746
intron_19_16654125_16659395	0.427926	Brain_Cerebellar_Hemisphere	0.947851	SMIM7	intron_19_16764936_16770206	ENSG00000214046.9	-0.792746
intron_10_102656137_102656270	0.316158	Brain_Hippocampus	0.947853	TRIM8	intron_10_104415894_104416027	ENSG00000171206.15	1.00238
intron_10_110918213_110919121	0.308539	Brain_Hippocampus	0.947853	BBIP1	intron_10_112677971_112678879	ENSG00000214413.9	1.01829
intron_10_119160969_119162340	0.307449	Brain_Hippocampus	0.947853	SFXN4	intron_10_120920481_120921852	ENSG00000183605.17	1.02059
intron_10_132645968_132650418	0.310202	Brain_Hippocampus	0.947853	INPP5A	intron_10_134459472_134463922	ENSG00000068383.19	-1.0148
intron_10_236915_239438	0.313235	Brain_Hippocampus	0.947853	ZMYND11	intron_10_282855_285378	ENSG00000015171.21	1.00846
intron_10_31831800_31839305	0.305728	Brain_Hippocampus	0.947853	ARHGAP12	intron_10_32120728_32128233	ENSG00000165322.18	1.02423
intron_10_62388576_62398740	0.310681	Brain_Hippocampus	0.947853	ZNF365	intron_10_64148335_64158499	ENSG00000138311.18	-1.01379
intron_10_87952259_87957853	0.31353	Brain_Hippocampus	0.947853	PTEN	intron_10_89712016_89717610	ENSG00000171862.14	1.00784
intron_10_94325104_94325203	0.310709	Brain_Hippocampus	0.947853	PLCE1	intron_10_96084861_96084960	ENSG00000138193.17	-1.01374
intron_10_94325104_94327968	0.310709	Brain_Hippocampus	0.947853	PLCE1	intron_10_96084861_96087725	ENSG00000138193.17	1.01374
intron_11_129884882_129885435	0.307665	Brain_Hippocampus	0.947853	NFRKB	intron_11_129754777_129755330	ENSG00000170322.15	1.02013
intron_11_134220726_134223863	0.313686	Brain_Hippocampus	0.947853	NCAPD3	intron_11_134090620_134093757	ENSG00000151503.14	1.00752
intron_11_20080209_20082592	0.313644	Brain_Hippocampus	0.947853	NAV2	intron_11_20101755_20104138	ENSG00000166833.23	-1.0076
intron_11_3361889_3370975	0.303738	Brain_Hippocampus	0.947853	ZNF195	intron_11_3383119_3392205	ENSG00000005801.18	-1.02845
intron_11_3699348_3700610	0.304174	Brain_Hippocampus	0.947853	NUP98	intron_11_3720578_3721840	ENSG00000110713.18	1.02752
intron_11_45910177_45910898	0.317254	Brain_Hippocampus	0.947853	PEX16	intron_11_45931728_45932449	ENSG00000121680.16	-1.00012
intron_11_47260675_47261241	0.309197	Brain_Hippocampus	0.947853	NR1H3	intron_11_47282226_47282792	ENSG00000025434.19	-1.01691
intron_11_488647_489400	0.308991	Brain_Hippocampus	0.947853	PTDSS2	intron_11_488647_489400	ENSG00000174915.12	-1.01734
intron_11_502181_504427	0.308991	Brain_Hippocampus	0.947853	RNH1	intron_11_502181_504427	ENSG00000023191.17	-1.01734
intron_11_62692797_62694568	0.302759	Brain_Hippocampus	0.947853	BSCL2	intron_11_62460269_62462040	ENSG00000168000.16	-1.03053
intron_11_62692797_62694568	0.302759	Brain_Hippocampus	0.947853	HNRNPUL2-BSCL2	intron_11_62460269_62462040	ENSG00000234857.2	-1.03053
intron_11_67507689_67508001	0.306838	Brain_Hippocampus	0.947853	CDK2AP2	intron_11_67275160_67275472	ENSG00000167797.8	-1.02188
intron_11_72704334_72705805	0.315044	Brain_Hippocampus	0.947853	ARAP1	intron_11_72415379_72416850	ENSG00000186635.15	1.00469
intron_11_770903_770993	0.312372	Brain_Hippocampus	0.947853	GATD1	intron_11_770903_770993	ENSG00000177225.17	1.01026
intron_11_83072702_83073303	0.31517	Brain_Hippocampus	0.947853	RAB30-DT	intron_11_82783744_82784345	ENSG00000246067.10	-1.00443
intron_11_83072804_83073303	0.315114	Brain_Hippocampus	0.947853	RAB30-DT	intron_11_82783846_82784345	ENSG00000246067.10	1.00455
intron_11_9989595_9992415	0.313996	Brain_Hippocampus	0.947853	SBF2	intron_11_10011142_10013962	ENSG00000133812.18	-1.00687
intron_12_108526553_108530142	0.314584	Brain_Hippocampus	0.947853	SART3	intron_12_108920330_108923919	ENSG00000075856.12	1.00565
intron_12_108544478_108545139	0.311873	Brain_Hippocampus	0.947853	SART3	intron_12_108938254_108938915	ENSG00000075856.12	1.0113
intron_12_108564155_108564279	0.314584	Brain_Hippocampus	0.947853	ISCU	intron_12_108957931_108958055	ENSG00000136003.16	-1.00565
intron_12_108567268_108568831	0.311873	Brain_Hippocampus	0.947853	ISCU	intron_12_108961044_108962607	ENSG00000136003.16	-1.0113
intron_12_109945349_109947256	0.310397	Brain_Hippocampus	0.947853	GIT2	intron_12_110383154_110385061	ENSG00000139436.22	1.01439
intron_12_110124861_110127360	0.313866	Brain_Hippocampus	0.947853	IFT81	intron_12_110562666_110565165	ENSG00000122970.16	-1.00714
intron_12_113197612_113200580	0.305061	Brain_Hippocampus	0.947853	IQCD	intron_12_113635417_113638385	ENSG00000166578.10	1.02564
intron_12_113284637_113284718	0.305061	Brain_Hippocampus	0.947853	TPCN1	intron_12_113722442_113722523	ENSG00000186815.13	-1.02564
intron_12_113284771_113285889	0.305061	Brain_Hippocampus	0.947853	TPCN1	intron_12_113722576_113723694	ENSG00000186815.13	1.02564
intron_12_120150043_120151145	0.312212	Brain_Hippocampus	0.947853	GCN1	intron_12_120587847_120588949	ENSG00000089154.11	1.01059
intron_12_120579597_120579774	0.302112	Brain_Hippocampus	0.947853	POP5	intron_12_121017400_121017577	ENSG00000167272.11	-1.03191
intron_12_132789290_132791216	0.313985	Brain_Hippocampus	0.947853	GOLGA3	intron_12_133365876_133367802	ENSG00000090615.16	1.0069
intron_12_132861634_132870724	0.305774	Brain_Hippocampus	0.947853	CHFR	intron_12_133438220_133447310	ENSG00000072609.18	1.02413
intron_12_14882280_14882972	0.317311	Brain_Hippocampus	0.947853	MGP	intron_12_15035214_15035906	ENSG00000111341.10	-1
intron_12_22449891_22453896	0.317311	Brain_Hippocampus	0.947853	C2CD5	intron_12_22602825_22606830	ENSG00000111731.13	-1
intron_12_30719225_30720811	0.312809	Brain_Hippocampus	0.947853	CAPRIN2	intron_12_30872159_30873745	ENSG00000110888.19	-1.00935
intron_12_30719225_30723259	0.312809	Brain_Hippocampus	0.947853	CAPRIN2	intron_12_30872159_30876193	ENSG00000110888.19	1.00935
intron_12_30731510_30733629	0.312809	Brain_Hippocampus	0.947853	CAPRIN2	intron_12_30884444_30886563	ENSG00000110888.19	-1.00935
intron_12_44777124_44777242	0.314607	Brain_Hippocampus	0.947853	NELL2	intron_12_45170907_45171025	ENSG00000184613.11	1.0056
intron_12_48941188_48956098	0.302384	Brain_Hippocampus	0.947853	ARF3	intron_12_49334971_49349881	ENSG00000134287.10	1.03133
intron_12_49901325_49903778	0.310985	Brain_Hippocampus	0.947853	FAIM2	intron_12_50295108_50297561	ENSG00000135472.9	1.01316
intron_12_56581263_56581399	0.308877	Brain_Hippocampus	0.947853	RBMS2	intron_12_56975047_56975183	ENSG00000076067.13	1.01758
intron_12_95861293_95865324	0.303447	Brain_Hippocampus	0.947853	SNRPF	intron_12_96255071_96259102	ENSG00000139343.11	-1.02907
intron_12_95861293_95879688	0.303447	Brain_Hippocampus	0.947853	SNRPF	intron_12_96255071_96273466	ENSG00000139343.11	1.02907
intron_13_114261948_114262879	0.317311	Brain_Hippocampus	0.947853	CDC16	intron_13_115027423_115028354	ENSG00000130177.16	-1
intron_13_114265240_114269563	0.317311	Brain_Hippocampus	0.947853	CDC16	intron_13_115030715_115035038	ENSG00000130177.16	-1
intron_13_114265240_114272184	0.317311	Brain_Hippocampus	0.947853	CDC16	intron_13_115030715_115037659	ENSG00000130177.16	-1
intron_13_30969046_30974846	0.310771	Brain_Hippocampus	0.947853	TEX26	intron_13_31543183_31548983	ENSG00000175664.10	1.01361
intron_14_100913521_100928099	0.312189	Brain_Hippocampus	0.947853	MEG8	intron_14_101379858_101394436	ENSG00000225746.13	1.01064
intron_14_22830254_22830964	0.307282	Brain_Hippocampus	0.947853	MRPL52	intron_14_23299463_23300173	ENSG00000172590.18	-1.02094
intron_14_24175624_24176822	0.305538	Brain_Hippocampus	0.947853	REC8	intron_14_24644833_24646031	ENSG00000100918.14	1.02463
intron_14_35109960_35110570	0.310636	Brain_Hippocampus	0.947853	FAM177A1	intron_14_35579166_35579776	ENSG00000151327.14	-1.01389
intron_14_55129300_55137370	0.303286	Brain_Hippocampus	0.947853	LGALS3	intron_14_55596018_55604088	ENSG00000131981.16	-1.02941
intron_14_59607492_59630446	0.310348	Brain_Hippocampus	0.947853	RTN1	intron_14_60074210_60097164	ENSG00000139970.18	-1.01449
intron_14_67592715_67593743	0.314783	Brain_Hippocampus	0.947853	PIGH	intron_14_68059432_68060460	ENSG00000100564.9	-1.00524
intron_14_75071396_75077532	0.306753	Brain_Hippocampus	0.947853	ZC2HC1C	intron_14_75538099_75544235	ENSG00000119703.15	-1.02206
intron_14_75071911_75077532	0.306753	Brain_Hippocampus	0.947853	ZC2HC1C	intron_14_75538614_75544235	ENSG00000119703.15	1.02206
intron_14_92732815_92748489	0.312647	Brain_Hippocampus	0.947853	LGMN	intron_14_93199160_93214834	ENSG00000100600.15	1.00968
intron_15_40459896_40461912	0.302308	Brain_Hippocampus	0.947853	BAHD1	intron_15_40752095_40754111	ENSG00000140320.12	1.0315
intron_15_40459896_40461915	0.302308	Brain_Hippocampus	0.947853	BAHD1	intron_15_40752095_40754114	ENSG00000140320.12	-1.0315
intron_15_43397321_43398038	0.305289	Brain_Hippocampus	0.947853	TUBGCP4	intron_15_43689519_43690236	ENSG00000137822.13	-1.02516
intron_15_43397321_43398041	0.305289	Brain_Hippocampus	0.947853	TUBGCP4	intron_15_43689519_43690239	ENSG00000137822.13	1.02516
intron_15_44759872_44767231	0.306396	Brain_Hippocampus	0.947853	TRIM69	intron_15_45052070_45059429	ENSG00000185880.13	1.02281
intron_15_50278784_50286068	0.317311	Brain_Hippocampus	0.947853	GABPB1	intron_15_50570981_50578265	ENSG00000104064.18	-1
intron_15_65055274_65058427	0.317311	Brain_Hippocampus	0.947853	RASL12	intron_15_65347612_65350765	ENSG00000103710.11	-1
intron_15_74043139_74044221	0.304562	Brain_Hippocampus	0.947853	PML	intron_15_74335480_74336562	ENSG00000140464.20	-1.0267
intron_16_10929559_10941569	0.310348	Brain_Hippocampus	0.947853	DEXI	intron_16_11023416_11035426	ENSG00000182108.11	1.01449
intron_16_1219130_1219981	0.301951	Brain_Hippocampus	0.947853	CACNA1H	intron_16_1269130_1269981	ENSG00000196557.13	-1.03226
intron_16_15879888_15888558	0.309885	Brain_Hippocampus	0.947853	CEP20	intron_16_15973745_15982415	ENSG00000133393.13	-1.01546
intron_16_15884205_15888558	0.302612	Brain_Hippocampus	0.947853	CEP20	intron_16_15978062_15982415	ENSG00000133393.13	-1.03085
intron_16_22263187_22264818	0.302975	Brain_Hippocampus	0.947853	EEF2K	intron_16_22274508_22276139	ENSG00000103319.12	1.03008
intron_16_24935639_24941987	0.313791	Brain_Hippocampus	0.947853	ARHGAP17	intron_16_24946960_24953308	ENSG00000140750.17	1.0073
intron_16_27884638_27963156	0.308967	Brain_Hippocampus	0.947853	GSG1L	intron_16_27895959_27974477	ENSG00000169181.13	-1.01739
intron_16_28593568_28595367	0.307322	Brain_Hippocampus	0.947853	SULT1A2	intron_16_28604889_28606688	ENSG00000197165.11	1.02086
intron_16_28608388_28608478	0.315961	Brain_Hippocampus	0.947853	ENSG00000289755	intron_16_28619709_28619799	ENSG00000289755.1	1.00279
intron_16_28608388_28608478	0.315961	Brain_Hippocampus	0.947853	SULT1A1	intron_16_28619709_28619799	ENSG00000196502.14	1.00279
intron_16_28608603_28608708	0.315961	Brain_Hippocampus	0.947853	ENSG00000289755	intron_16_28619924_28620029	ENSG00000289755.1	-1.00279
intron_16_28608603_28608708	0.315961	Brain_Hippocampus	0.947853	SULT1A1	intron_16_28619924_28620029	ENSG00000196502.14	-1.00279
intron_16_28608859_28620063	0.315961	Brain_Hippocampus	0.947853	ENSG00000289755	intron_16_28620180_28631384	ENSG00000289755.1	-1.00279
intron_16_2895320_2896352	0.317311	Brain_Hippocampus	0.947853	FLYWCH2	intron_16_2945321_2946353	ENSG00000162076.13	-1
intron_16_29087403_29090740	0.302674	Brain_Hippocampus	0.947853	ENSG00000284671	intron_16_29098724_29102061	ENSG00000284671.1	-1.03072
intron_16_56447989_56451087	0.314369	Brain_Hippocampus	0.947853	NUDT21	intron_16_56481901_56484999	ENSG00000167005.14	-1.0061
intron_16_56485738_56496967	0.308565	Brain_Hippocampus	0.947853	BBS2	intron_16_56519650_56530879	ENSG00000125124.14	1.01824
intron_16_56485738_56496967	0.308565	Brain_Hippocampus	0.947853	ENSG00000288725	intron_16_56519650_56530879	ENSG00000288725.1	1.01824
intron_16_56501497_56502317	0.315842	Brain_Hippocampus	0.947853	BBS2	intron_16_56535409_56536229	ENSG00000125124.14	-1.00304
intron_16_57641708_57650253	0.303604	Brain_Hippocampus	0.947853	ADGRG1	intron_16_57675620_57684165	ENSG00000205336.14	-1.02874
intron_16_67029813_67036639	0.317311	Brain_Hippocampus	0.947853	CBFB	intron_16_67063716_67070542	ENSG00000067955.15	-1
intron_17_17847783_17848823	0.305929	Brain_Hippocampus	0.947853	TOM1L2	intron_17_17751097_17752137	ENSG00000175662.18	-1.0238
intron_17_36486785_36492813	0.313791	Brain_Hippocampus	0.947853	ZNHIT3	intron_17_34842629_34848657	ENSG00000273611.5	1.0073
intron_17_38486140_38490102	0.304493	Brain_Hippocampus	0.947853	ARHGAP23	intron_17_36642381_36646343	ENSG00000275832.5	1.02685
intron_17_4182349_4183398	0.311822	Brain_Hippocampus	0.947853	ANKFY1	intron_17_4085644_4086693	ENSG00000185722.18	-1.01141
intron_17_4182352_4183398	0.311822	Brain_Hippocampus	0.947853	ANKFY1	intron_17_4085647_4086693	ENSG00000185722.18	1.01141
intron_17_4942466_4942577	0.313336	Brain_Hippocampus	0.947853	RNF167	intron_17_4845761_4845872	ENSG00000108523.16	1.00825
intron_17_50592092_50596562	0.306978	Brain_Hippocampus	0.947853	CACNA1G	intron_17_48669453_48673923	ENSG00000006283.18	1.02158
intron_17_7288643_7288749	0.305289	Brain_Hippocampus	0.947853	YBX2	intron_17_7191962_7192068	ENSG00000006047.13	-1.02516
intron_17_75130867_75131045	0.313066	Brain_Hippocampus	0.947853	NT5C	intron_17_73126962_73127140	ENSG00000125458.7	-1.00881
intron_17_75181188_75182382	0.304493	Brain_Hippocampus	0.947853	SUMO2	intron_17_73177283_73178477	ENSG00000188612.12	1.02685
intron_17_75181188_75182814	0.304493	Brain_Hippocampus	0.947853	SUMO2	intron_17_73177283_73178909	ENSG00000188612.12	-1.02685
intron_17_75249008_75261548	0.311224	Brain_Hippocampus	0.947853	GGA3	intron_17_73245089_73257629	ENSG00000125447.18	1.01266
intron_17_76147309_76152355	0.31128	Brain_Hippocampus	0.947853	RNF157	intron_17_74143390_74148436	ENSG00000141576.16	-1.01254
intron_17_76477298_76477657	0.303163	Brain_Hippocampus	0.947853	RHBDF2	intron_17_74473380_74473739	ENSG00000129667.13	1.02967
intron_17_78677050_78680190	0.308695	Brain_Hippocampus	0.947853	CYTH1	intron_17_76673132_76676272	ENSG00000108669.17	1.01796
intron_17_80415821_80423520	0.316326	Brain_Hippocampus	0.947853	ENDOV	intron_17_78389621_78397320	ENSG00000173818.17	1.00204
intron_17_81891833_81893552	0.314489	Brain_Hippocampus	0.947853	ANAPC11	intron_17_79849709_79851428	ENSG00000141552.18	-1.00585
intron_17_81891833_81894467	0.314489	Brain_Hippocampus	0.947853	ANAPC11	intron_17_79849709_79852343	ENSG00000141552.18	-1.00585
intron_17_81891841_81893552	0.314489	Brain_Hippocampus	0.947853	ANAPC11	intron_17_79849717_79851428	ENSG00000141552.18	1.00585
intron_17_82696853_82698455	0.31486	Brain_Hippocampus	0.947853	RAB40B	intron_17_80654729_80656331	ENSG00000141542.11	1.00508
intron_17_82720363_82722804	0.302048	Brain_Hippocampus	0.947853	FN3KRP	intron_17_80678239_80680680	ENSG00000141560.15	-1.03205
intron_18_47053046_47054396	0.317311	Brain_Hippocampus	0.947853	KATNAL2	intron_18_44579417_44580767	ENSG00000167216.19	1
intron_18_47053046_47054399	0.317311	Brain_Hippocampus	0.947853	KATNAL2	intron_18_44579417_44580770	ENSG00000167216.19	-1
intron_18_50269818_50271469	0.302975	Brain_Hippocampus	0.947853	MBD1	intron_18_47796188_47797839	ENSG00000141644.19	1.03008
intron_18_62045979_62072673	0.305289	Brain_Hippocampus	0.947853	PIGN	intron_18_59713212_59739906	ENSG00000197563.11	-1.02516
intron_18_756835_812114	0.302662	Brain_Hippocampus	0.947853	YES1	intron_18_756835_812115	ENSG00000176105.14	-1.03074
intron_19_10379779_10380380	0.314584	Brain_Hippocampus	0.947853	TYK2	intron_19_10490455_10491056	ENSG00000105397.15	1.00565
intron_19_10544325_10544709	0.31654	Brain_Hippocampus	0.947853	ATG4D	intron_19_10655001_10655385	ENSG00000130734.10	-1.00159
intron_19_10544325_10544783	0.31654	Brain_Hippocampus	0.947853	ATG4D	intron_19_10655001_10655459	ENSG00000130734.10	1.00159
intron_19_18128951_18130494	0.306295	Brain_Hippocampus	0.947853	MAST3	intron_19_18239761_18241304	ENSG00000099308.13	-1.02303
intron_19_21506080_21518575	0.303292	Brain_Hippocampus	0.947853	ZNF429	intron_19_21688882_21701377	ENSG00000197013.11	-1.0294
intron_19_33114419_33117825	0.305363	Brain_Hippocampus	0.947853	GPATCH1	intron_19_33605325_33608731	ENSG00000076650.7	1.025
intron_19_39027005_39031029	0.302924	Brain_Hippocampus	0.947853	FBXO27	intron_19_39517645_39521669	ENSG00000161243.9	1.03018
intron_19_40780499_40783921	0.312243	Brain_Hippocampus	0.947853	RAB4B	intron_19_41286404_41289826	ENSG00000167578.18	1.01053
intron_19_41479284_41495302	0.304375	Brain_Hippocampus	0.947853	PCAT19	intron_19_41985192_42001210	ENSG00000267107.9	1.0271
intron_19_41479284_41500584	0.304375	Brain_Hippocampus	0.947853	PCAT19	intron_19_41985192_42006494	ENSG00000267107.9	-1.0271
intron_19_45688566_45689233	0.314257	Brain_Hippocampus	0.947853	SNRPD2	intron_19_46191824_46192491	ENSG00000125743.11	1.00633
intron_19_45688566_45691887	0.314257	Brain_Hippocampus	0.947853	SNRPD2	intron_19_46191824_46195145	ENSG00000125743.11	-1.00633
intron_19_46681748_46689537	0.317311	Brain_Hippocampus	0.947853	PRKD2	intron_19_47185005_47192794	ENSG00000105287.13	-1
intron_19_47375708_47375924	0.317311	Brain_Hippocampus	0.947853	DHX34	intron_19_47878965_47879181	ENSG00000134815.19	-1
intron_19_47681276_47681976	0.308152	Brain_Hippocampus	0.947853	BICRA	intron_19_48184533_48185233	ENSG00000063169.12	-1.01911
intron_19_4769757_4770155	0.305191	Brain_Hippocampus	0.947853	MIR7-3HG	intron_19_4769769_4770167	ENSG00000176840.14	-1.02536
intron_19_48215384_48221730	0.317311	Brain_Hippocampus	0.947853	CARD8	intron_19_48718641_48724987	ENSG00000105483.18	-1
intron_19_49696602_49697326	0.312174	Brain_Hippocampus	0.947853	CPT1C	intron_19_50199859_50200583	ENSG00000169169.15	1.01067
intron_19_50378796_50379002	0.303993	Brain_Hippocampus	0.947853	NR1H2	intron_19_50882053_50882259	ENSG00000131408.15	1.02791
intron_19_50802257_50804572	0.311324	Brain_Hippocampus	0.947853	C19orf48	intron_19_51305514_51307829	ENSG00000167747.17	-1.01245
intron_19_5110818_5119118	0.310397	Brain_Hippocampus	0.947853	KDM4B	intron_19_5110829_5119129	ENSG00000127663.15	-1.01439
intron_19_5110818_5119653	0.310397	Brain_Hippocampus	0.947853	KDM4B	intron_19_5110829_5119664	ENSG00000127663.15	1.01439
intron_19_56147208_56158494	0.314529	Brain_Hippocampus	0.947853	ZNF444	intron_19_56658577_56669863	ENSG00000167685.15	-1.00576
intron_19_57633436_57634629	0.317311	Brain_Hippocampus	0.947853	ZNF211	intron_19_58144804_58145997	ENSG00000121417.14	1
intron_19_57633905_57634023	0.317311	Brain_Hippocampus	0.947853	ZNF211	intron_19_58145273_58145391	ENSG00000121417.14	1
intron_19_57634061_57634629	0.317311	Brain_Hippocampus	0.947853	ZNF211	intron_19_58145429_58145997	ENSG00000121417.14	-1
intron_1_109628277_109628364	0.314073	Brain_Hippocampus	0.947853	AMPD2	intron_1_110170899_110170986	ENSG00000116337.20	-1.00671
intron_1_11819554_11822695	0.307385	Brain_Hippocampus	0.947853	CLCN6	intron_1_11879611_11882752	ENSG00000011021.23	1.02073
intron_1_1275299_1279068	0.316227	Brain_Hippocampus	0.947853	LINC01786	intron_1_1210679_1214448	ENSG00000230415.1	1.00224
intron_1_150441023_150443231	0.307264	Brain_Hippocampus	0.947853	RPRD2	intron_1_150413499_150415707	ENSG00000163125.16	-1.02098
intron_1_150441958_150443231	0.307264	Brain_Hippocampus	0.947853	RPRD2	intron_1_150414434_150415707	ENSG00000163125.16	1.02098
intron_1_154159048_154170400	0.308152	Brain_Hippocampus	0.947853	TPM3	intron_1_154131524_154142876	ENSG00000143549.22	-1.01911
intron_1_15633565_15638307	0.308708	Brain_Hippocampus	0.947853	DDI2	intron_1_15960060_15964802	ENSG00000197312.12	1.01794
intron_1_160092695_160092924	0.308209	Brain_Hippocampus	0.947853	IGSF8	intron_1_160062485_160062714	ENSG00000162729.14	-1.01899
intron_1_160093331_160093710	0.308209	Brain_Hippocampus	0.947853	IGSF8	intron_1_160063121_160063500	ENSG00000162729.14	-1.01899
intron_1_160139984_160141294	0.317311	Brain_Hippocampus	0.947853	ATP1A2	intron_1_160109774_160111084	ENSG00000018625.15	1
intron_1_160140774_160141294	0.317311	Brain_Hippocampus	0.947853	ATP1A2	intron_1_160110564_160111084	ENSG00000018625.15	-1
intron_1_17607977_17616094	0.31058	Brain_Hippocampus	0.947853	ARHGEF10L	intron_1_17934472_17942589	ENSG00000074964.17	-1.01401
intron_1_198157276_198232553	0.306764	Brain_Hippocampus	0.947853	NEK7	intron_1_198126406_198201683	ENSG00000151414.15	1.02203
intron_1_205269884_205271120	0.313841	Brain_Hippocampus	0.947853	TMCC2	intron_1_205239012_205240248	ENSG00000133069.17	-1.00719
intron_1_22643714_22647227	0.310643	Brain_Hippocampus	0.947853	C1QC	intron_1_22970207_22973720	ENSG00000159189.13	-1.01387
intron_1_22643886_22644011	0.310643	Brain_Hippocampus	0.947853	C1QC	intron_1_22970379_22970504	ENSG00000159189.13	1.01387
intron_1_24745625_24797742	0.317311	Brain_Hippocampus	0.947853	CLIC4	intron_1_25072116_25124233	ENSG00000169504.15	-1
intron_1_27350952_27351258	0.302537	Brain_Hippocampus	0.947853	SYTL1	intron_1_27677443_27677749	ENSG00000142765.18	-1.03101
intron_1_27749154_27755195	0.309162	Brain_Hippocampus	0.947853	FAM76A	intron_1_28075665_28081706	ENSG00000009780.16	1.01698
intron_1_32633727_32633951	0.316246	Brain_Hippocampus	0.947853	ZBTB8OS	intron_1_33099328_33099552	ENSG00000176261.16	-1.0022
intron_1_32634072_32634702	0.316246	Brain_Hippocampus	0.947853	ZBTB8OS	intron_1_33099673_33100303	ENSG00000176261.16	-1.0022
intron_1_32634110_32650433	0.312487	Brain_Hippocampus	0.947853	ZBTB8OS	intron_1_33099711_33116034	ENSG00000176261.16	-1.01002
intron_1_36444033_36450258	0.311421	Brain_Hippocampus	0.947853	OSCP1	intron_1_36909634_36915859	ENSG00000116885.18	-1.01224
intron_1_36472686_36473435	0.3023	Brain_Hippocampus	0.947853	CSF3R	intron_1_36938287_36939036	ENSG00000119535.19	-1.03151
intron_1_42817253_42825623	0.309489	Brain_Hippocampus	0.947853	ERMAP	intron_1_43282924_43291294	ENSG00000164010.15	-1.01629
intron_1_45329437_45329889	0.316154	Brain_Hippocampus	0.947853	ENSG00000288208	intron_1_45795109_45795561	ENSG00000288208.1	-1.00239
intron_1_45329437_45329889	0.316154	Brain_Hippocampus	0.947853	MUTYH	intron_1_45795109_45795561	ENSG00000132781.20	-1.00239
intron_1_45329437_45330516	0.316154	Brain_Hippocampus	0.947853	MUTYH	intron_1_45795109_45796188	ENSG00000132781.20	1.00239
intron_1_45330068_45330516	0.316154	Brain_Hippocampus	0.947853	ENSG00000288208	intron_1_45795740_45796188	ENSG00000288208.1	-1.00239
intron_1_45330068_45330516	0.316154	Brain_Hippocampus	0.947853	MUTYH	intron_1_45795740_45796188	ENSG00000132781.20	-1.00239
intron_1_45333170_45333285	0.314797	Brain_Hippocampus	0.947853	ENSG00000288208	intron_1_45798842_45798957	ENSG00000288208.1	-1.00521
intron_1_45333170_45333285	0.314797	Brain_Hippocampus	0.947853	MUTYH	intron_1_45798842_45798957	ENSG00000132781.20	-1.00521
intron_1_45496623_45497299	0.30625	Brain_Hippocampus	0.947853	CCDC163	intron_1_45962295_45962971	ENSG00000280670.3	1.02312
intron_1_46010939_46019596	0.307665	Brain_Hippocampus	0.947853	MAST2	intron_1_46476611_46485268	ENSG00000086015.23	1.02013
intron_1_6871840_6887654	0.31118	Brain_Hippocampus	0.947853	CAMTA1	intron_1_6931900_6947714	ENSG00000171735.20	1.01275
intron_1_77736158_77739265	0.316583	Brain_Hippocampus	0.947853	USP33	intron_1_78201843_78204950	ENSG00000077254.14	1.0015
intron_1_78659483_78660554	0.314378	Brain_Hippocampus	0.947853	IFI44	intron_1_79125168_79126239	ENSG00000137965.11	1.00608
intron_1_78659483_78662704	0.314378	Brain_Hippocampus	0.947853	IFI44	intron_1_79125168_79128389	ENSG00000137965.11	-1.00608
intron_1_78660654_78662704	0.304253	Brain_Hippocampus	0.947853	IFI44	intron_1_79126339_79128389	ENSG00000137965.11	1.02736
intron_20_1372240_1375491	0.304002	Brain_Hippocampus	0.947853	FKBP1A	intron_20_1352884_1356135	ENSG00000088832.18	-1.02789
intron_20_18542402_18543019	0.314386	Brain_Hippocampus	0.947853	SEC23B	intron_20_18523046_18523663	ENSG00000101310.17	-1.00606
intron_20_21229115_21232734	0.307728	Brain_Hippocampus	0.947853	KIZ	intron_20_21209753_21213372	ENSG00000088970.16	-1.02
intron_20_25023092_25023466	0.311934	Brain_Hippocampus	0.947853	ACSS1	intron_20_25003728_25004102	ENSG00000154930.15	1.01117
intron_20_25023641_25030759	0.311934	Brain_Hippocampus	0.947853	ACSS1	intron_20_25004277_25011395	ENSG00000154930.15	1.01117
intron_20_31937509_31938159	0.315567	Brain_Hippocampus	0.947853	TTLL9	intron_20_30525312_30525962	ENSG00000131044.19	-1.00361
intron_20_31937509_31938182	0.315567	Brain_Hippocampus	0.947853	TTLL9	intron_20_30525312_30525985	ENSG00000131044.19	-1.00361
intron_20_421031_422127	0.313866	Brain_Hippocampus	0.947853	RBCK1	intron_20_401675_402771	ENSG00000125826.22	1.00714
intron_20_45424579_45425574	0.317311	Brain_Hippocampus	0.947853	PIGT	intron_20_44053219_44054214	ENSG00000124155.19	1
intron_20_49135931_49151582	0.314382	Brain_Hippocampus	0.947853	STAU1	intron_20_47752468_47768119	ENSG00000124214.21	1.00607
intron_20_49255947_49257417	0.314484	Brain_Hippocampus	0.947853	ZNFX1	intron_20_47872484_47873954	ENSG00000124201.15	-1.00586
intron_20_5186839_5189067	0.308108	Brain_Hippocampus	0.947853	CDS2	intron_20_5167485_5169713	ENSG00000101290.14	1.0192
intron_21_16628021_16630796	0.304999	Brain_Hippocampus	0.947853	MIR99AHG	intron_21_18000340_18003115	ENSG00000215386.15	1.02577
intron_21_46221975_46222663	0.317311	Brain_Hippocampus	0.947853	LSS	intron_21_47641889_47642577	ENSG00000160285.15	1
intron_22_17149745_17159126	0.314592	Brain_Hippocampus	0.947853	HDHD5	intron_22_17630635_17640016	ENSG00000069998.12	-1.00563
intron_22_19975757_19977415	0.311455	Brain_Hippocampus	0.947853	ARVCF	intron_22_19963280_19964938	ENSG00000099889.14	-1.01217
intron_22_21044299_21044962	0.309391	Brain_Hippocampus	0.947853	ENSG00000290799	intron_22_21398588_21399251	ENSG00000290799.1	-1.0165
intron_22_21695070_21695394	0.310446	Brain_Hippocampus	0.947853	PPIL2	intron_22_22049359_22049683	ENSG00000100023.20	1.01429
intron_22_23392833_23393926	0.303806	Brain_Hippocampus	0.947853	ENSG00000290920	intron_22_23735020_23736113	ENSG00000290920.1	-1.02831
intron_22_26486063_26488029	0.310806	Brain_Hippocampus	0.947853	SRRD	intron_22_26882029_26883995	ENSG00000100104.13	1.01353
intron_22_29254287_29255271	0.312566	Brain_Hippocampus	0.947853	EMID1	intron_22_29650276_29651260	ENSG00000186998.16	-1.00985
intron_22_29254287_29258817	0.312566	Brain_Hippocampus	0.947853	EMID1	intron_22_29650276_29654806	ENSG00000186998.16	1.00985
intron_22_36703992_36720916	0.313791	Brain_Hippocampus	0.947853	CACNG2-DT	intron_22_37100037_37116961	ENSG00000234688.3	1.0073
intron_22_38380990_38398438	0.311574	Brain_Hippocampus	0.947853	TPTEP2-CSNK1E	intron_22_38776995_38794443	ENSG00000283900.1	1.01193
intron_22_50294778_50307553	0.310943	Brain_Hippocampus	0.947853	PLXNB2	intron_22_50733207_50745982	ENSG00000196576.16	1.01324
intron_22_50456673_50459255	0.310297	Brain_Hippocampus	0.947853	SBF1	intron_22_50895102_50897684	ENSG00000100241.22	-1.0146
intron_2_10408734_10419734	0.306829	Brain_Hippocampus	0.947853	HPCAL1	intron_2_10548860_10559860	ENSG00000115756.13	1.0219
intron_2_127498237_127502815	0.30969	Brain_Hippocampus	0.947853	IWS1	intron_2_128255813_128260391	ENSG00000163166.15	-1.01587
intron_2_158533316_158603070	0.313376	Brain_Hippocampus	0.947853	PKP4	intron_2_159389828_159459582	ENSG00000144283.23	-1.00816
intron_2_169537340_169538013	0.313866	Brain_Hippocampus	0.947853	FASTKD1	intron_2_170393850_170394523	ENSG00000138399.18	1.00714
intron_2_177287834_177310964	0.314644	Brain_Hippocampus	0.947853	ENSG00000213963	intron_2_178152562_178175692	ENSG00000213963.7	1.00552
intron_2_177287834_177310964	0.314644	Brain_Hippocampus	0.947853	NFE2L2	intron_2_178152562_178175692	ENSG00000116044.17	1.00552
intron_2_17878806_17917680	0.316361	Brain_Hippocampus	0.947853	KCNS3	intron_2_18060073_18098947	ENSG00000170745.12	1.00196
intron_2_201473076_201474647	0.314244	Brain_Hippocampus	0.947853	STRADB	intron_2_202337799_202339370	ENSG00000082146.13	1.00636
intron_2_218228850_218238664	0.313866	Brain_Hippocampus	0.947853	ARPC2	intron_2_219093573_219103387	ENSG00000163466.16	1.00714
intron_2_238227798_238231334	0.312314	Brain_Hippocampus	0.947853	LINC02610	intron_2_239136439_239139975	ENSG00000186235.12	-1.01038
intron_2_241315982_241316422	0.303286	Brain_Hippocampus	0.947853	SEPTIN2	intron_2_242255397_242255837	ENSG00000168385.18	1.02941
intron_2_241315982_241324216	0.303286	Brain_Hippocampus	0.947853	SEPTIN2	intron_2_242255397_242263631	ENSG00000168385.18	-1.02941
intron_2_241316540_241317499	0.303286	Brain_Hippocampus	0.947853	SEPTIN2	intron_2_242255955_242256914	ENSG00000168385.18	1.02941
intron_2_241324241_241325993	0.317311	Brain_Hippocampus	0.947853	SEPTIN2	intron_2_242263656_242265408	ENSG00000168385.18	-1
intron_2_27101888_27102097	0.314386	Brain_Hippocampus	0.947853	CGREF1	intron_2_27324756_27324965	ENSG00000138028.17	1.00606
intron_2_27102221_27102526	0.314386	Brain_Hippocampus	0.947853	CGREF1	intron_2_27325089_27325394	ENSG00000138028.17	-1.00606
intron_2_27102430_27102526	0.314386	Brain_Hippocampus	0.947853	CGREF1	intron_2_27325298_27325394	ENSG00000138028.17	1.00606
intron_2_27236830_27237379	0.313121	Brain_Hippocampus	0.947853	CAD	intron_2_27459698_27460247	ENSG00000084774.14	-1.0087
intron_2_38987591_38989270	0.317311	Brain_Hippocampus	0.947853	SOS1	intron_2_39214732_39216411	ENSG00000115904.15	1
intron_2_47333026_47344901	0.317311	Brain_Hippocampus	0.947853	EPCAM-DT	intron_2_47560165_47572040	ENSG00000234690.7	1
intron_2_55528992_55533873	0.315401	Brain_Hippocampus	0.947853	CFAP36	intron_2_55756128_55761009	ENSG00000163001.12	-1.00395
intron_2_55656220_55656305	0.309133	Brain_Hippocampus	0.947853	PNPT1	intron_2_55883355_55883440	ENSG00000138035.15	-1.01704
intron_2_58135199_58139666	0.302674	Brain_Hippocampus	0.947853	VRK2	intron_2_58362334_58366801	ENSG00000028116.18	1.03072
intron_2_61522683_61525270	0.312864	Brain_Hippocampus	0.947853	XPO1	intron_2_61749818_61752405	ENSG00000082898.19	-1.00923
intron_2_62000982_62135831	0.317311	Brain_Hippocampus	0.947853	COMMD1	intron_2_62228117_62362966	ENSG00000173163.11	1
intron_2_65089070_65090983	0.307408	Brain_Hippocampus	0.947853	RAB1A	intron_2_65316204_65318117	ENSG00000138069.18	1.02068
intron_2_74506252_74506732	0.308943	Brain_Hippocampus	0.947853	PCGF1	intron_2_74733379_74733859	ENSG00000115289.14	-1.01744
intron_2_74657624_74657853	0.307278	Brain_Hippocampus	0.947853	SEMA4F	intron_2_74884751_74884980	ENSG00000135622.13	1.02095
intron_2_86125880_86127161	0.302723	Brain_Hippocampus	0.947853	PTCD3	intron_2_86353003_86354284	ENSG00000132300.19	-1.03061
intron_2_86217110_86232625	0.311963	Brain_Hippocampus	0.947853	REEP1	intron_2_86444233_86459748	ENSG00000068615.20	1.01111
intron_2_9543285_9555509	0.30707	Brain_Hippocampus	0.947853	ADAM17	intron_2_9683414_9695638	ENSG00000151694.15	1.02139
intron_3_101574279_101579589	0.302939	Brain_Hippocampus	0.947853	PCNP	intron_3_101293123_101298433	ENSG00000081154.12	-1.03015
intron_3_10278462_10278664	0.317311	Brain_Hippocampus	0.947853	ENSG00000272410	intron_3_10320146_10320348	ENSG00000272410.5	1
intron_3_10278462_10278664	0.317311	Brain_Hippocampus	0.947853	TATDN2	intron_3_10320146_10320348	ENSG00000157014.11	1
intron_3_113294821_113296725	0.317311	Brain_Hippocampus	0.947853	CFAP44	intron_3_113013668_113015572	ENSG00000206530.11	1
intron_3_113844649_113844823	0.306904	Brain_Hippocampus	0.947853	GRAMD1C	intron_3_113563496_113563670	ENSG00000178075.20	1.02174
intron_3_113844649_113869507	0.306904	Brain_Hippocampus	0.947853	GRAMD1C	intron_3_113563496_113588354	ENSG00000178075.20	-1.02174
intron_3_122359919_122362968	0.302336	Brain_Hippocampus	0.947853	MIX23	intron_3_122078766_122081815	ENSG00000160124.9	-1.03144
intron_3_125547592_125552181	0.310727	Brain_Hippocampus	0.947853	OSBPL11	intron_3_125266436_125271025	ENSG00000144909.8	1.0137
intron_3_126068246_126083929	0.308685	Brain_Hippocampus	0.947853	SLC41A3	intron_3_125787089_125802772	ENSG00000114544.17	-1.01799
intron_3_126441946_126459653	0.305798	Brain_Hippocampus	0.947853	ZXDC	intron_3_126160789_126178496	ENSG00000070476.15	-1.02408
intron_3_129278905_129279710	0.304358	Brain_Hippocampus	0.947853	HMCES	intron_3_128997748_128998553	ENSG00000183624.14	-1.02713
intron_3_129279203_129279710	0.304358	Brain_Hippocampus	0.947853	HMCES	intron_3_128998046_128998553	ENSG00000183624.14	1.02713
intron_3_133662033_133688192	0.306498	Brain_Hippocampus	0.947853	ENSG00000291042	intron_3_133380877_133407036	ENSG00000291042.1	1.0226
intron_3_134558347_134559150	0.31389	Brain_Hippocampus	0.947853	CEP63	intron_3_134277189_134277992	ENSG00000182923.20	1.00709
intron_3_138373076_138397324	0.317311	Brain_Hippocampus	0.947853	MRAS	intron_3_138091918_138116166	ENSG00000158186.13	1
intron_3_139561392_139573598	0.310052	Brain_Hippocampus	0.947853	NMNAT3	intron_3_139280234_139292440	ENSG00000163864.18	1.01511
intron_3_184812225_184824545	0.307208	Brain_Hippocampus	0.947853	VPS8	intron_3_184530013_184542333	ENSG00000156931.16	1.0211
intron_3_196291374_196296006	0.309564	Brain_Hippocampus	0.947853	DYNLT2B	intron_3_196018245_196022877	ENSG00000213123.11	1.01614
intron_3_38117100_38117208	0.306978	Brain_Hippocampus	0.947853	DLEC1	intron_3_38158591_38158699	ENSG00000008226.20	1.02158
intron_3_39098893_39099353	0.312471	Brain_Hippocampus	0.947853	GORASP1	intron_3_39140384_39140844	ENSG00000114745.15	-1.01005
intron_3_39100454_39100747	0.31007	Brain_Hippocampus	0.947853	GORASP1	intron_3_39141945_39142238	ENSG00000114745.15	1.01508
intron_3_39101102_39102678	0.312459	Brain_Hippocampus	0.947853	GORASP1	intron_3_39142593_39144169	ENSG00000114745.15	1.01008
intron_3_51959651_51959895	0.317311	Brain_Hippocampus	0.947853	PCBP4	intron_3_51993667_51993911	ENSG00000090097.22	-1
intron_3_51960023_51960189	0.317311	Brain_Hippocampus	0.947853	PCBP4	intron_3_51994039_51994205	ENSG00000090097.22	1
intron_3_52478577_52479749	0.303908	Brain_Hippocampus	0.947853	NISCH	intron_3_52512593_52513765	ENSG00000010322.16	-1.02809
intron_3_53877751_53878357	0.31088	Brain_Hippocampus	0.947853	ACTR8	intron_3_53911778_53912384	ENSG00000113812.14	-1.01338
intron_3_54880863_54885281	0.317311	Brain_Hippocampus	0.947853	CACNA2D3	intron_3_54914890_54919308	ENSG00000157445.15	-1
intron_3_56571302_56572337	0.313765	Brain_Hippocampus	0.947853	CCDC66	intron_3_56605330_56606365	ENSG00000180376.17	-1.00735
intron_4_127942158_127943752	0.314148	Brain_Hippocampus	0.947853	MFSD8	intron_4_128863313_128864907	ENSG00000164073.11	1.00656
intron_4_128061401_128074460	0.315726	Brain_Hippocampus	0.947853	LARP1B	intron_4_128982556_128995615	ENSG00000138709.20	-1.00328
intron_4_140379652_140380962	0.308411	Brain_Hippocampus	0.947853	SCOC	intron_4_141300806_141302116	ENSG00000153130.18	-1.01856
intron_4_3516198_3518034	0.302862	Brain_Hippocampus	0.947853	LRPAP1	intron_4_3517925_3519761	ENSG00000163956.13	1.03032
intron_4_38689879_38694746	0.310141	Brain_Hippocampus	0.947853	KLF3	intron_4_38691500_38696367	ENSG00000109787.13	1.01493
intron_4_40830577_40842370	0.309473	Brain_Hippocampus	0.947853	APBB2	intron_4_40832594_40844387	ENSG00000163697.17	-1.01633
intron_4_851974_859606	0.308006	Brain_Hippocampus	0.947853	GAK	intron_4_845762_853394	ENSG00000178950.18	-1.01941
intron_5_109789527_109817273	0.306367	Brain_Hippocampus	0.947853	MAN2A1	intron_5_109125228_109152974	ENSG00000112893.10	1.02288
intron_5_178211970_178212973	0.310681	Brain_Hippocampus	0.947853	PHYKPL	intron_5_177638971_177639974	ENSG00000175309.15	-1.01379
intron_5_5486819_5489149	0.307214	Brain_Hippocampus	0.947853	ICE1	intron_5_5486932_5489262	ENSG00000164151.12	1.02108
intron_5_84399652_84417279	0.317311	Brain_Hippocampus	0.947853	EDIL3-DT	intron_5_83695470_83713097	ENSG00000250320.7	1
intron_5_96788685_96790296	0.306058	Brain_Hippocampus	0.947853	ERAP1	intron_5_96124388_96125999	ENSG00000164307.13	-1.02353
intron_6_136705133_136720450	0.310348	Brain_Hippocampus	0.947853	MAP3K5	intron_6_137026271_137041588	ENSG00000197442.11	-1.01449
intron_6_144821018_144827611	0.304711	Brain_Hippocampus	0.947853	UTRN	intron_6_145142154_145148747	ENSG00000152818.20	-1.02638
intron_6_152122676_152132122	0.309354	Brain_Hippocampus	0.947853	SYNE1	intron_6_152443811_152453257	ENSG00000131018.25	-1.01658
intron_6_158093104_158095618	0.307469	Brain_Hippocampus	0.947853	SYNJ2	intron_6_158514136_158516650	ENSG00000078269.15	-1.02055
intron_6_19838195_19838584	0.312305	Brain_Hippocampus	0.947853	ID4	intron_6_19838426_19838815	ENSG00000172201.12	1.0104
intron_6_26124633_26138054	0.317161	Brain_Hippocampus	0.947853	H2AC6	intron_6_26124861_26138282	ENSG00000180573.10	-1.00031
intron_6_41638375_41638739	0.310373	Brain_Hippocampus	0.947853	MDFI	intron_6_41606113_41606477	ENSG00000112559.15	1.01444
intron_6_75892690_75895231	0.309982	Brain_Hippocampus	0.947853	MYO6	intron_6_76602407_76604948	ENSG00000196586.17	-1.01526
intron_6_75892690_75907605	0.311815	Brain_Hippocampus	0.947853	MYO6	intron_6_76602407_76617322	ENSG00000196586.17	1.01142
intron_6_75908627_75911672	0.310515	Brain_Hippocampus	0.947853	MYO6	intron_6_76618344_76621389	ENSG00000196586.17	1.01414
intron_6_75908627_75914063	0.310515	Brain_Hippocampus	0.947853	MYO6	intron_6_76618344_76623780	ENSG00000196586.17	-1.01414
intron_6_75911698_75914063	0.309807	Brain_Hippocampus	0.947853	MYO6	intron_6_76621415_76623780	ENSG00000196586.17	1.01563
intron_6_83162919_83167862	0.310412	Brain_Hippocampus	0.947853	DOP1A	intron_6_83872638_83877581	ENSG00000083097.15	-1.01436
intron_6_87564232_87569517	0.311904	Brain_Hippocampus	0.947853	RARS2	intron_6_88273950_88279235	ENSG00000146282.19	1.01124
intron_6_87612248_87616314	0.304577	Brain_Hippocampus	0.947853	ORC3	intron_6_88321966_88326032	ENSG00000135336.16	1.02667
intron_7_134965386_134968340	0.314117	Brain_Hippocampus	0.947853	CALD1	intron_7_134650137_134653091	ENSG00000122786.20	1.00662
intron_7_134965386_134968554	0.314117	Brain_Hippocampus	0.947853	CALD1	intron_7_134650137_134653305	ENSG00000122786.20	-1.00662
intron_7_157216971_157220689	0.305755	Brain_Hippocampus	0.947853	UBE3C	intron_7_157009665_157013383	ENSG00000009335.18	1.02417
intron_7_30517498_30524367	0.311651	Brain_Hippocampus	0.947853	GARS1-DT	intron_7_30557114_30563983	ENSG00000196295.13	-1.01176
intron_7_44796793_44798748	0.306597	Brain_Hippocampus	0.947853	PPIA	intron_7_44836392_44838347	ENSG00000196262.15	1.02239
intron_7_44796793_44799247	0.306597	Brain_Hippocampus	0.947853	PPIA	intron_7_44836392_44838846	ENSG00000196262.15	-1.02239
intron_7_4786428_4787596	0.310283	Brain_Hippocampus	0.947853	AP5Z1	intron_7_4826059_4827227	ENSG00000242802.9	-1.01463
intron_7_4786428_4787634	0.311553	Brain_Hippocampus	0.947853	AP5Z1	intron_7_4826059_4827265	ENSG00000242802.9	1.01197
intron_7_5190493_5193118	0.304633	Brain_Hippocampus	0.947853	WIPI2	intron_7_5230124_5232749	ENSG00000157954.15	1.02655
intron_7_75879260_75881829	0.305528	Brain_Hippocampus	0.947853	RHBDD2	intron_7_75508578_75511147	ENSG00000005486.17	-1.02465
intron_7_78501787_78521430	0.305273	Brain_Hippocampus	0.947853	MAGI2	intron_7_78131104_78150747	ENSG00000187391.22	1.02519
intron_8_103325498_103328268	0.311066	Brain_Hippocampus	0.947853	FZD6	intron_8_104337726_104340496	ENSG00000164930.12	1.01299
intron_8_10831743_10832892	0.317311	Brain_Hippocampus	0.947853	PINX1	intron_8_10689253_10690402	ENSG00000258724.1	-1
intron_8_10831743_10832892	0.317311	Brain_Hippocampus	0.947853	PINX1	intron_8_10689253_10690402	ENSG00000254093.9	-1
intron_8_10832984_10834666	0.30467	Brain_Hippocampus	0.947853	PINX1	intron_8_10690494_10692176	ENSG00000258724.1	1.02647
intron_8_10832984_10834666	0.30467	Brain_Hippocampus	0.947853	PINX1	intron_8_10690494_10692176	ENSG00000254093.9	1.02647
intron_8_123435542_123436453	0.312427	Brain_Hippocampus	0.947853	NTAQ1	intron_8_124447782_124448693	ENSG00000156795.8	1.01014
intron_8_140668424_140669727	0.308258	Brain_Hippocampus	0.947853	PTK2	intron_8_141678523_141679826	ENSG00000169398.20	1.01888
intron_8_140668424_140674298	0.308258	Brain_Hippocampus	0.947853	PTK2	intron_8_141678523_141684397	ENSG00000169398.20	-1.01888
intron_8_140669735_140674298	0.308258	Brain_Hippocampus	0.947853	PTK2	intron_8_141679834_141684397	ENSG00000169398.20	1.01888
intron_8_143309543_143310068	0.306753	Brain_Hippocampus	0.947853	TOP1MT	intron_8_144391713_144392238	ENSG00000184428.13	-1.02206
intron_8_17684542_17713214	0.317311	Brain_Hippocampus	0.947853	MTUS1	intron_8_17542051_17570723	ENSG00000129422.15	1
intron_8_1909470_1922964	0.309442	Brain_Hippocampus	0.947853	ARHGEF10	intron_8_1857636_1871130	ENSG00000104728.16	-1.01639
intron_8_1909470_1922964	0.309442	Brain_Hippocampus	0.947853	KBTBD11-OT1	intron_8_1857636_1871130	ENSG00000283239.1	-1.01639
intron_8_19824972_19826426	0.308846	Brain_Hippocampus	0.947853	INTS10	intron_8_19682483_19683937	ENSG00000104613.12	1.01765
intron_8_27431016_27431398	0.316199	Brain_Hippocampus	0.947853	PTK2B	intron_8_27288533_27288915	ENSG00000120899.18	-1.0023
intron_8_40581261_40674704	0.313359	Brain_Hippocampus	0.947853	ZMAT4	intron_8_40438780_40532223	ENSG00000165061.15	1.0082
intron_8_432935_435615	0.31112	Brain_Hippocampus	0.947853	FBXO25	intron_8_382935_385615	ENSG00000147364.17	-1.01288
intron_8_81717288_81718182	0.310591	Brain_Hippocampus	0.947853	ZFAND1	intron_8_82629523_82630417	ENSG00000104231.11	1.01398
intron_8_94866191_94867140	0.313593	Brain_Hippocampus	0.947853	INTS8	intron_8_95878419_95879368	ENSG00000164941.14	1.00771
intron_9_112817815_112830725	0.316846	Brain_Hippocampus	0.947853	SNX30	intron_9_115580095_115593005	ENSG00000148158.17	-1.00096
intron_9_127531778_127568820	0.316278	Brain_Hippocampus	0.947853	NIBAN2	intron_9_130294057_130331099	ENSG00000136830.12	1.00214
intron_9_96484633_96488089	0.303526	Brain_Hippocampus	0.947853	HABP4	intron_9_99246915_99250371	ENSG00000130956.14	-1.0289
intron_10_103603789_103605798	0.320364	Skin_Sun_Exposed_Lower_leg	0.947862	SH3PXD2A	intron_10_105363546_105365555	ENSG00000107957.17	0.993711
intron_10_112411529_112411902	0.319736	Skin_Sun_Exposed_Lower_leg	0.947862	ACSL5	intron_10_114171287_114171660	ENSG00000197142.11	-0.995
intron_10_121971069_121974004	0.319454	Skin_Sun_Exposed_Lower_leg	0.947862	NSMCE4A	intron_10_123730584_123733519	ENSG00000107672.15	0.99558
intron_10_5924508_5924751	0.320678	Skin_Sun_Exposed_Lower_leg	0.947862	FBH1	intron_10_5966471_5966714	ENSG00000134452.20	-0.993065
intron_11_111910449_111911524	0.320364	Skin_Sun_Exposed_Lower_leg	0.947862	CRYAB	intron_11_111781173_111782248	ENSG00000109846.9	-0.993711
intron_11_125955179_125955482	0.320591	Skin_Sun_Exposed_Lower_leg	0.947862	VSIG10L2	intron_11_125825074_125825377	ENSG00000283703.3	0.993243
intron_11_125955506_125955615	0.320591	Skin_Sun_Exposed_Lower_leg	0.947862	VSIG10L2	intron_11_125825401_125825510	ENSG00000283703.3	0.993243
intron_11_49171277_49173357	0.318476	Skin_Sun_Exposed_Lower_leg	0.947862	FOLH1	intron_11_49192829_49194909	ENSG00000086205.18	0.997595
intron_11_61334731_61337941	0.319383	Skin_Sun_Exposed_Lower_leg	0.947862	TKFC	intron_11_61102203_61105413	ENSG00000149476.16	-0.995726
intron_11_61343458_61343856	0.319383	Skin_Sun_Exposed_Lower_leg	0.947862	TKFC	intron_11_61110930_61111328	ENSG00000149476.16	0.995726
intron_11_71473686_71474395	0.320614	Skin_Sun_Exposed_Lower_leg	0.947862	NADSYN1	intron_11_71184732_71185441	ENSG00000172890.13	0.993197
intron_12_131939275_131941292	0.319724	Skin_Sun_Exposed_Lower_leg	0.947862	PUS1	intron_12_132423820_132425837	ENSG00000177192.14	-0.995025
intron_12_366104_384031	0.319361	Skin_Sun_Exposed_Lower_leg	0.947862	KDM5A	intron_12_475270_493197	ENSG00000073614.13	0.995772
intron_12_56002720_56003618	0.3196	Skin_Sun_Exposed_Lower_leg	0.947862	SUOX	intron_12_56396504_56397402	ENSG00000139531.13	0.995281
intron_12_64688453_64691470	0.32083	Skin_Sun_Exposed_Lower_leg	0.947862	RASSF3	intron_12_65082233_65085250	ENSG00000153179.13	-0.992754
intron_14_105493933_105497357	0.320683	Skin_Sun_Exposed_Lower_leg	0.947862	TEDC1	intron_14_105960270_105963694	ENSG00000185347.18	-0.993056
intron_14_76195972_76229808	0.320707	Skin_Sun_Exposed_Lower_leg	0.947862	GPATCH2L	intron_14_76662315_76696151	ENSG00000089916.18	0.993007
