## Supplementary material for "Genome-wide association studies of hospitalized influenza identify 4 risk loci and a relationship with COVID-19": Supp1_UKBB_GWAS.xlsx (part 95 of 164)

### Sheet: ST4 (continued)
sqtl_hg38	pvalue	tissue	FDR	hgnc_symbol	sqtl_hg19	ensemble_id	zscore
intron_15_63542192_63553715	0.320098	Skin_Sun_Exposed_Lower_leg	0.947862	USP3	intron_15_63834391_63845914	ENSG00000140455.17	0.994257
intron_16_1507716_1509830	0.320029	Skin_Sun_Exposed_Lower_leg	0.947862	TELO2	intron_16_1557717_1559831	ENSG00000100726.15	0.994398
intron_16_1781495_1781766	0.319824	Skin_Sun_Exposed_Lower_leg	0.947862	SPSB3	intron_16_1831496_1831767	ENSG00000162032.16	-0.994819
intron_16_19542760_19542878	0.318586	Skin_Sun_Exposed_Lower_leg	0.947862	CCP110	intron_16_19554082_19554200	ENSG00000103540.17	0.997368
intron_16_4466402_4469504	0.319058	Skin_Sun_Exposed_Lower_leg	0.947862	NMRAL1	intron_16_4516403_4519505	ENSG00000153406.14	0.996395
intron_16_50699954_50710558	0.320918	Skin_Sun_Exposed_Lower_leg	0.947862	NOD2	intron_16_50733865_50744469	ENSG00000167207.15	-0.992574
intron_16_50723384_50725489	0.320191	Skin_Sun_Exposed_Lower_leg	0.947862	NOD2	intron_16_50757295_50759400	ENSG00000167207.15	-0.994065
intron_16_74661451_74666786	0.320731	Skin_Sun_Exposed_Lower_leg	0.947862	RFWD3	intron_16_74695349_74700684	ENSG00000168411.14	0.992958
intron_16_74675100_74675324	0.320549	Skin_Sun_Exposed_Lower_leg	0.947862	MLKL	intron_16_74708998_74709222	ENSG00000168404.13	-0.99333
intron_16_74675100_74675355	0.318796	Skin_Sun_Exposed_Lower_leg	0.947862	MLKL	intron_16_74708998_74709253	ENSG00000168404.13	0.996934
intron_17_50687730_50688411	0.320499	Skin_Sun_Exposed_Lower_leg	0.947862	ABCC3	intron_17_48765091_48765772	ENSG00000108846.16	-0.993432
intron_17_7318172_7318269	0.319331	Skin_Sun_Exposed_Lower_leg	0.947862	ENSG00000261915	intron_17_7221491_7221588	ENSG00000261915.6	-0.995833
intron_17_7318172_7318269	0.319331	Skin_Sun_Exposed_Lower_leg	0.947862	NEURL4	intron_17_7221491_7221588	ENSG00000215041.10	-0.995833
intron_18_49044204_49093217	0.318916	Skin_Sun_Exposed_Lower_leg	0.947862	DYM	intron_18_46570574_46619587	ENSG00000141627.14	0.996689
intron_18_49044204_49097402	0.318916	Skin_Sun_Exposed_Lower_leg	0.947862	DYM	intron_18_46570574_46623772	ENSG00000141627.14	-0.996689
intron_19_11554365_11555522	0.320526	Skin_Sun_Exposed_Lower_leg	0.947862	ELOF1	intron_19_11665180_11666337	ENSG00000130165.11	-0.993378
intron_19_11554365_11559191	0.320526	Skin_Sun_Exposed_Lower_leg	0.947862	ELOF1	intron_19_11665180_11670006	ENSG00000130165.11	0.993378
intron_19_45553911_45584623	0.319878	Skin_Sun_Exposed_Lower_leg	0.947862	OPA3	intron_19_46057169_46087881	ENSG00000125741.6	-0.994709
intron_19_48638144_48638240	0.319977	Skin_Sun_Exposed_Lower_leg	0.947862	CA11	intron_19_49141401_49141497	ENSG00000063180.9	-0.994505
intron_19_48638144_48638888	0.319977	Skin_Sun_Exposed_Lower_leg	0.947862	CA11	intron_19_49141401_49142145	ENSG00000063180.9	0.994505
intron_19_54152999_54153715	0.320935	Skin_Sun_Exposed_Lower_leg	0.947862	CNOT3	intron_19_54656736_54657452	ENSG00000088038.20	-0.992537
intron_19_54153082_54153715	0.320935	Skin_Sun_Exposed_Lower_leg	0.947862	CNOT3	intron_19_54656819_54657452	ENSG00000088038.20	0.992537
intron_19_56223834_56224663	0.320695	Skin_Sun_Exposed_Lower_leg	0.947862	ZSCAN5A	intron_19_56735203_56736032	ENSG00000131848.10	-0.993031
intron_19_5905081_5908824	0.32083	Skin_Sun_Exposed_Lower_leg	0.947862	VMAC	intron_19_5905092_5908835	ENSG00000187650.4	-0.992754
intron_1_156213176_156225557	0.320683	Skin_Sun_Exposed_Lower_leg	0.947862	PMF1	intron_1_156182967_156195348	ENSG00000160783.19	0.993056
intron_1_156213176_156232320	0.320683	Skin_Sun_Exposed_Lower_leg	0.947862	PMF1-BGLAP	intron_1_156182967_156202111	ENSG00000260238.6	-0.993056
intron_1_156213176_156232320	0.320683	Skin_Sun_Exposed_Lower_leg	0.947862	PMF1	intron_1_156182967_156202111	ENSG00000160783.19	-0.993056
intron_1_205114961_205115858	0.320856	Skin_Sun_Exposed_Lower_leg	0.947862	RBBP5	intron_1_205084089_205084986	ENSG00000117222.14	0.992701
intron_1_205771653_205774833	0.320289	Skin_Sun_Exposed_Lower_leg	0.947862	RAB29	intron_1_205740781_205743961	ENSG00000117280.13	-0.993865
intron_1_22659643_22660812	0.319331	Skin_Sun_Exposed_Lower_leg	0.947862	C1QB	intron_1_22986136_22987305	ENSG00000173369.18	-0.995833
intron_1_2499720_2502112	0.320252	Skin_Sun_Exposed_Lower_leg	0.947862	PLCH2	intron_1_2431159_2433551	ENSG00000149527.18	0.993939
intron_1_32627544_32631827	0.318996	Skin_Sun_Exposed_Lower_leg	0.947862	ZBTB8OS	intron_1_33093145_33097428	ENSG00000176261.16	-0.996524
intron_1_32627544_32634768	0.318996	Skin_Sun_Exposed_Lower_leg	0.947862	ZBTB8OS	intron_1_33093145_33100369	ENSG00000176261.16	0.996524
intron_1_3524246_3531080	0.320695	Skin_Sun_Exposed_Lower_leg	0.947862	MEGF6	intron_1_3440810_3447644	ENSG00000162591.17	0.99303
intron_20_5127149_5173523	0.319183	Skin_Sun_Exposed_Lower_leg	0.947862	CDS2	intron_20_5107795_5154169	ENSG00000101290.14	0.996139
intron_21_32607716_32609838	0.318448	Skin_Sun_Exposed_Lower_leg	0.947862	CFAP298-TCP10L	intron_21_33980026_33982148	ENSG00000265590.10	-0.997653
intron_21_32607716_32609838	0.318448	Skin_Sun_Exposed_Lower_leg	0.947862	CFAP298	intron_21_33980026_33982148	ENSG00000159079.19	-0.997653
intron_22_31097060_31097269	0.32066	Skin_Sun_Exposed_Lower_leg	0.947862	SMTN	intron_22_31493046_31493255	ENSG00000183963.19	-0.993103
intron_2_38315334_38318535	0.32078	Skin_Sun_Exposed_Lower_leg	0.947862	ATL2	intron_2_38542476_38545677	ENSG00000119787.14	-0.992857
intron_3_12569003_12570071	0.32083	Skin_Sun_Exposed_Lower_leg	0.947862	MKRN2	intron_3_12610502_12611570	ENSG00000075975.17	0.992754
intron_3_13619831_13621775	0.320707	Skin_Sun_Exposed_Lower_leg	0.947862	FBLN2	intron_3_13661331_13663275	ENSG00000163520.14	0.993007
intron_3_138069164_138071643	0.320235	Skin_Sun_Exposed_Lower_leg	0.947862	DZIP1L	intron_3_137788006_137790485	ENSG00000158163.15	0.993976
intron_3_158571391_158592434	0.31853	Skin_Sun_Exposed_Lower_leg	0.947862	MLF1	intron_3_158289180_158310223	ENSG00000178053.21	0.997483
intron_3_184243630_184243791	0.320456	Skin_Sun_Exposed_Lower_leg	0.947862	ALG3	intron_3_183961418_183961579	ENSG00000214160.10	0.99352
intron_3_184243996_184244601	0.320456	Skin_Sun_Exposed_Lower_leg	0.947862	ALG3	intron_3_183961784_183962389	ENSG00000214160.10	0.99352
intron_3_184315545_184315763	0.319885	Skin_Sun_Exposed_Lower_leg	0.947862	EIF4G1	intron_3_184033333_184033551	ENSG00000114867.22	0.994695
intron_3_45835784_45837927	0.318837	Skin_Sun_Exposed_Lower_leg	0.947862	LZTFL1	intron_3_45877276_45879419	ENSG00000163818.20	0.99685
intron_4_152644442_152652538	0.320755	Skin_Sun_Exposed_Lower_leg	0.947862	TMEM154	intron_4_153565594_153573690	ENSG00000170006.13	0.992908
intron_4_2946547_2947526	0.32066	Skin_Sun_Exposed_Lower_leg	0.947862	NOP14	intron_4_2948274_2949253	ENSG00000087269.16	0.993103
intron_4_78915370_78917761	0.319086	Skin_Sun_Exposed_Lower_leg	0.947862	PAQR3	intron_4_79836524_79838915	ENSG00000163291.14	0.996337
intron_5_122020802_122022370	0.319	Skin_Sun_Exposed_Lower_leg	0.947862	SRFBP1	intron_5_121356497_121358065	ENSG00000151304.6	0.996516
intron_5_141937357_141938521	0.31903	Skin_Sun_Exposed_Lower_leg	0.947862	DELE1	intron_5_141316922_141318086	ENSG00000081791.9	-0.996454
intron_5_154039011_154097024	0.320755	Skin_Sun_Exposed_Lower_leg	0.947862	MFAP3	intron_5_153418571_153476584	ENSG00000037749.13	0.992908
intron_5_154050017_154052920	0.320755	Skin_Sun_Exposed_Lower_leg	0.947862	MFAP3	intron_5_153429577_153432480	ENSG00000037749.13	-0.992908
intron_5_178618778_178619838	0.319158	Skin_Sun_Exposed_Lower_leg	0.947862	CLK4	intron_5_178045779_178046839	ENSG00000113240.14	0.996189
intron_5_95838443_95856878	0.320207	Skin_Sun_Exposed_Lower_leg	0.947862	LINC01554	intron_5_95174147_95192582	ENSG00000236882.9	0.994032
intron_7_44760593_44761449	0.319604	Skin_Sun_Exposed_Lower_leg	0.947862	ZMIZ2	intron_7_44800192_44801048	ENSG00000122515.16	0.995272
intron_8_143251340_143259775	0.319949	Skin_Sun_Exposed_Lower_leg	0.947862	ZFP41	intron_8_144333510_144341945	ENSG00000181638.20	0.994562
intron_8_76984195_76986187	0.320149	Skin_Sun_Exposed_Lower_leg	0.947862	PEX2	intron_8_77896431_77898423	ENSG00000164751.15	-0.994152
intron_9_123070424_123071412	0.319977	Skin_Sun_Exposed_Lower_leg	0.947862	RABGAP1	intron_9_125832703_125833691	ENSG00000011454.18	0.994505
intron_9_123070424_123073552	0.319977	Skin_Sun_Exposed_Lower_leg	0.947862	RABGAP1	intron_9_125832703_125835831	ENSG00000011454.18	-0.994505
intron_9_123071501_123073552	0.319977	Skin_Sun_Exposed_Lower_leg	0.947862	RABGAP1	intron_9_125833780_125835831	ENSG00000011454.18	0.994505
intron_9_37500921_37501713	0.320326	Skin_Sun_Exposed_Lower_leg	0.947862	POLR1E	intron_9_37500918_37501710	ENSG00000137054.16	-0.993789
intron_5_131264166_131315976	0.32656	Nerve_Tibial	0.947866	CDC42SE2	intron_5_130599859_130651669	ENSG00000158985.14	-0.981067
intron_9_15444706_15451320	0.328434	Uterus	0.947868	SNAPC3	intron_9_15444704_15451318	ENSG00000164975.16	0.977273
intron_14_90397233_90400065	0.371054	Esophagus_Muscularis	0.94787	CALM1	intron_14_90863577_90866409	ENSG00000198668.14	-0.8945
intron_17_35598335_35600937	0.371084	Esophagus_Muscularis	0.94787	AP2B1	intron_17_33925354_33927956	ENSG00000006125.18	-0.894444
intron_17_48107596_48112031	0.371103	Esophagus_Muscularis	0.94787	SNX11	intron_17_46184958_46189393	ENSG00000002919.15	-0.89441
intron_17_48110767_48112031	0.371103	Esophagus_Muscularis	0.94787	SNX11	intron_17_46188129_46189393	ENSG00000002919.15	0.89441
intron_2_74464722_74464896	0.371062	Esophagus_Muscularis	0.94787	MOGS	intron_2_74691849_74692023	ENSG00000115275.15	-0.894487
intron_4_1375279_1375364	0.371006	Esophagus_Muscularis	0.94787	UVSSA	intron_4_1369067_1369152	ENSG00000163945.19	0.894591
intron_9_97904992_97909960	0.371126	Esophagus_Muscularis	0.94787	TRMO	intron_9_100667274_100672242	ENSG00000136932.15	-0.894366
intron_9_127398111_127399907	0.374137	Colon_Sigmoid	0.947873	SLC2A8	intron_9_130160390_130162186	ENSG00000136856.18	0.888751
intron_16_4343291_4355286	0.398666	smultixcan	0.947878	CORO7-PAM16	intron_16_4393292_4405287	ENSG00000103426.12	-1.12608
intron_1_215086678_215124633	0.398663	smultixcan	0.947878	KCNK2	intron_1_215260021_215297976	ENSG00000082482.14	-0.168802
intron_1_47225889_47229196	0.398685	smultixcan	0.947878	TAL1	intron_1_47691561_47694868	ENSG00000162367.12	0.843972
intron_20_35632025_35632163	0.398631	smultixcan	0.947878	CPNE1	intron_20_34219947_34220085	ENSG00000214078.13	-0.145694
intron_3_183528010_183555361	0.398685	smultixcan	0.947878	KLHL6	intron_3_183245798_183273149	ENSG00000172578.12	-0.843972
intron_4_2255351_2257982	0.398692	smultixcan	0.947878	MXD4	intron_4_2257078_2259709	ENSG00000123933.17	-0.84342
intron_4_23105616_23120320	0.398685	smultixcan	0.947878	ENSG00000248837	intron_4_23107239_23121943	ENSG00000248837.7	0.843972
intron_6_136870003_136872198	0.38052	Adrenal_Gland	0.94788	PEX7	intron_6_137191141_137193336	ENSG00000112357.14	-0.876939
intron_18_44518368_44531456	0.398708	smultixcan	0.947882	LINC01478	intron_18_42098333_42111421	ENSG00000267337.2	0.843931
intron_1_111119959_111120516	0.371161	Esophagus_Muscularis	0.947885	DRAM2	intron_1_111662581_111663138	ENSG00000156171.15	-0.8943
intron_15_90903432_90903682	0.328383	Colon_Transverse	0.947887	MAN2A2	intron_15_91446662_91446912	ENSG00000196547.15	0.977376
intron_15_90903734_90904190	0.328383	Colon_Transverse	0.947887	MAN2A2	intron_15_91446964_91447420	ENSG00000196547.15	0.977376
intron_19_10996380_10996494	0.328388	Colon_Transverse	0.947887	SMARCA4	intron_19_11107056_11107170	ENSG00000127616.21	-0.977366
intron_7_140027406_140028613	0.328308	Colon_Transverse	0.947887	PARP12	intron_7_139727206_139728413	ENSG00000059378.13	0.977528
intron_11_62856381_62870745	0.297805	Brain_Frontal_Cortex_BA9	0.947888	SLC3A2	intron_11_62623853_62638217	ENSG00000168003.19	-1.04115
intron_9_15451402_15453041	0.297811	Brain_Frontal_Cortex_BA9	0.947888	SNAPC3	intron_9_15451400_15453039	ENSG00000164975.16	-1.04114
intron_10_43394688_43396456	0.269216	Heart_Left_Ventricle	0.947891	HNRNPF	intron_10_43890136_43891904	ENSG00000169813.17	-1.10487
intron_12_118028030_118029771	0.269046	Heart_Left_Ventricle	0.947891	RFC5	intron_12_118465835_118467576	ENSG00000111445.14	1.10526
intron_17_3925438_3928663	0.269182	Heart_Left_Ventricle	0.947891	ATP2A3	intron_17_3828732_3831957	ENSG00000074370.18	-1.10495
intron_17_3925441_3928663	0.269182	Heart_Left_Ventricle	0.947891	ATP2A3	intron_17_3828735_3831957	ENSG00000074370.18	-1.10495
intron_19_38711361_38714469	0.269066	Heart_Left_Ventricle	0.947891	ACTN4	intron_19_39202001_39205109	ENSG00000130402.14	-1.10522
intron_4_987949_1000612	0.269167	Heart_Left_Ventricle	0.947891	IDUA	intron_4_981737_994400	ENSG00000127415.13	1.10498
intron_4_118279137_118279389	0.427974	Brain_Cerebellar_Hemisphere	0.947891	SNHG8	intron_4_119200292_119200544	ENSG00000269893.10	-0.792663
intron_11_119469247_119469809	0.398804	smultixcan	0.947892	USP2-AS1	intron_11_119339958_119340520	ENSG00000245248.10	0.84376
intron_12_98595661_98597856	0.398809	smultixcan	0.947892	SLC25A3	intron_12_98989439_98991634	ENSG00000075415.15	0.488487
intron_12_98595848_98597856	0.398809	smultixcan	0.947892	SLC25A3	intron_12_98989626_98991634	ENSG00000075415.15	0.65625
intron_18_34892450_34902853	0.398723	smultixcan	0.947892	ENSG00000278464	intron_18_32472414_32482817	ENSG00000278464.2	0.95615
intron_22_41341146_41342529	0.398765	smultixcan	0.947892	ZC3H7B	intron_22_41737150_41738533	ENSG00000100403.12	0.843829
intron_2_130358975_130359233	0.398809	smultixcan	0.947892	PTPN18	intron_2_131116548_131116806	ENSG00000072135.13	-0.84375
intron_2_130358975_130369133	0.398809	smultixcan	0.947892	PTPN18	intron_2_131116548_131126706	ENSG00000072135.13	0.84375
intron_2_130359309_130359397	0.398809	smultixcan	0.947892	PTPN18	intron_2_131116882_131116970	ENSG00000072135.13	-0.84375
intron_7_55978395_55979763	0.398809	smultixcan	0.947892	NIPSNAP2	intron_7_56046088_56047456	ENSG00000146729.10	-0.84375
intron_9_127803404_127804285	0.398756	smultixcan	0.947892	FPGS	intron_9_130565683_130566564	ENSG00000136877.15	0.35757
intron_8_74351321_74360137	0.297851	Brain_Frontal_Cortex_BA9	0.947894	GDAP1	intron_8_75263556_75272372	ENSG00000104381.14	-1.04105
intron_17_64065287_64066671	0.336618	Skin_Not_Sun_Exposed_Suprapubic	0.947895	ERN1	intron_17_62142647_62144031	ENSG00000178607.17	-0.96087
intron_7_102376322_102380485	0.336618	Skin_Not_Sun_Exposed_Suprapubic	0.947895	ENSG00000290830	intron_7_102016769_102020932	ENSG00000290830.1	-0.96087
intron_8_143269520_143274720	0.394807	Brain_Putamen_basal_ganglia	0.947896	GLI4	intron_8_144351690_144356890	ENSG00000250571.7	0.850932
intron_6_143502122_143502355	0.358346	Testis	0.947896	FUCA2	intron_6_143823259_143823492	ENSG00000001036.14	0.918521
intron_5_78839426_78885584	0.298173	Artery_Aorta	0.947898	ARSB	intron_5_78135249_78181407	ENSG00000113273.17	-1.04036
intron_10_68470163_68471791	0.35458	Spleen	0.947901	DNA2	intron_10_70229920_70231548	ENSG00000138346.15	-0.925743
intron_12_132582266_132582971	0.35455	Spleen	0.947901	FBRSL1	intron_12_133158852_133159557	ENSG00000112787.14	0.925799
intron_17_39989929_39990094	0.354484	Spleen	0.947901	PSMD3	intron_17_38146182_38146347	ENSG00000108344.15	0.925926
intron_8_123768774_123774080	0.35456	Spleen	0.947901	FAM91A1	intron_8_124781014_124786320	ENSG00000176853.16	-0.925781
intron_8_19820518_19822439	0.35456	Spleen	0.947901	INTS10	intron_8_19678029_19679950	ENSG00000104613.12	-0.925781
intron_1_160125253_160127552	0.428009	Brain_Cerebellar_Hemisphere	0.947902	ATP1A2	intron_1_160095043_160097342	ENSG00000018625.15	0.792603
intron_2_232333987_232334369	0.394854	Brain_Putamen_basal_ganglia	0.947906	DIS3L2	intron_2_233198697_233199079	ENSG00000144535.20	0.850847
intron_12_79821166_79822116	0.375649	Prostate	0.947908	PPP1R12A	intron_12_80214946_80215896	ENSG00000058272.19	0.885942
intron_19_49335782_49336909	0.375668	Prostate	0.947908	CD37	intron_19_49839039_49840166	ENSG00000104894.12	0.885906
intron_2_241712071_241722939	0.375636	Prostate	0.947908	ING5	intron_2_242651486_242662354	ENSG00000168395.16	0.885965
intron_9_112380180_112405624	0.375668	Prostate	0.947908	HSDL2	intron_9_115142460_115167904	ENSG00000119471.15	-0.885906
intron_19_45854507_45861900	0.358369	Testis	0.94791	SYMPK	intron_19_46357765_46365158	ENSG00000125755.19	0.918478
intron_2_237769818_237769943	0.354129	Brain_Substantia_nigra	0.947911	LRRFIP1	intron_2_238678461_238678586	ENSG00000124831.20	0.926609
intron_20_45416343_45416517	0.320981	Skin_Sun_Exposed_Lower_leg	0.947914	PIGT	intron_20_44044983_44045157	ENSG00000124155.19	0.992443
intron_19_12774897_12775405	0.318129	Vagina	0.947918	HOOK2	intron_19_12885711_12886219	ENSG00000095066.12	-0.99831
intron_19_12774897_12778345	0.318129	Vagina	0.947918	HOOK2	intron_19_12885711_12889159	ENSG00000095066.12	0.99831
intron_12_132696046_132701250	0.371317	Esophagus_Muscularis	0.94792	PXMP2	intron_12_133272632_133277836	ENSG00000176894.10	0.894009
intron_16_28863945_28866012	0.37122	Esophagus_Muscularis	0.94792	SH2B1	intron_16_28875266_28877333	ENSG00000178188.16	-0.894191
intron_19_1254478_1254902	0.371323	Esophagus_Muscularis	0.94792	MIDN	intron_19_1254477_1254901	ENSG00000167470.14	-0.893997
intron_9_127492897_127495320	0.371259	Esophagus_Muscularis	0.94792	LRSAM1	intron_9_130255176_130257599	ENSG00000148356.15	0.894118
intron_17_39524885_39525864	0.354375	Esophagus_Gastroesophageal_Junction	0.947923	CDK12	intron_17_37681138_37682117	ENSG00000167258.15	-0.926136
intron_8_102270183_102271134	0.38057	Adrenal_Gland	0.947923	UBR5	intron_8_103282411_103283362	ENSG00000104517.13	-0.876847
intron_19_48326053_48326830	0.274376	Brain_Caudate_basal_ganglia	0.947925	EMP3	intron_19_48829310_48830087	ENSG00000142227.11	-1.09304
intron_19_10919680_10919877	0.355486	Breast_Mammary_Tissue	0.947926	CARM1	intron_19_11030356_11030553	ENSG00000142453.12	0.924
intron_4_151679891_151688630	0.35554	Breast_Mammary_Tissue	0.947926	GATB	intron_4_152601043_152609782	ENSG00000059691.12	-0.923898
intron_4_169742107_169748744	0.355532	Breast_Mammary_Tissue	0.947926	HPF1	intron_4_170663258_170669895	ENSG00000056050.7	-0.923913
intron_13_110688018_110701438	0.298511	Artery_Coronary	0.947926	CARS2	intron_13_111340365_111353785	ENSG00000134905.17	1.03963
intron_17_75914298_75914747	0.298504	Artery_Coronary	0.947926	FBF1	intron_17_73910379_73910828	ENSG00000188878.20	-1.03965
intron_3_183034077_183039026	0.298541	Artery_Coronary	0.947926	MCCC1	intron_3_182751865_182756814	ENSG00000078070.14	1.03957
intron_3_183071120_183071210	0.298541	Artery_Coronary	0.947926	MCCC1	intron_3_182788908_182788998	ENSG00000078070.14	-1.03957
intron_3_196239735_196241948	0.298477	Artery_Coronary	0.947926	PCYT1A	intron_3_195966606_195968819	ENSG00000161217.12	1.0397
intron_12_89349561_89351640	0.354689	Spleen	0.947928	DUSP6	intron_12_89743338_89745417	ENSG00000139318.8	-0.925532
intron_16_71288937_71289136	0.354689	Spleen	0.947928	CMTR2	intron_16_71322840_71323039	ENSG00000180917.18	-0.925532
intron_19_19199234_19200819	0.354717	Spleen	0.947928	RFXANK	intron_19_19310043_19311628	ENSG00000064490.14	-0.925479
intron_2_70059680_70083538	0.354649	Spleen	0.947928	PCBP1-AS1	intron_2_70286812_70310670	ENSG00000179818.17	0.92561
intron_6_17951429_17987054	0.354748	Spleen	0.947928	KIF13A	intron_6_17951660_17987285	ENSG00000137177.20	0.925419
intron_8_132572480_132578408	0.354772	Spleen	0.947928	DNAAF11	intron_8_133584728_133590655	ENSG00000129295.10	0.925373
intron_1_247200193_247202016	0.336661	Skin_Not_Sun_Exposed_Suprapubic	0.947936	ENSG00000290683	intron_1_247363495_247365318	ENSG00000290683.1	0.960784
intron_18_11884627_11885676	0.398838	smultixcan	0.947942	MPPE1	intron_18_11884626_11885675	ENSG00000154889.17	-0.678406
intron_10_133168312_133173931	0.380643	Adrenal_Gland	0.947942	KNDC1	intron_10_134981816_134987435	ENSG00000171798.19	0.876712
intron_7_780144_785517	0.380643	Adrenal_Gland	0.947942	DNAAF5	intron_7_819781_825154	ENSG00000164818.16	0.876712
intron_10_49161622_49165766	0.398919	smultixcan	0.947944	TMEM273	intron_10_50369667_50373811	ENSG00000204161.14	-0.202605
intron_17_39972613_39973810	0.398928	smultixcan	0.947944	GSDMA	intron_17_38128866_38130063	ENSG00000167914.12	0.843537
intron_3_184920198_184922429	0.398856	smultixcan	0.947944	VPS8	intron_3_184637986_184640217	ENSG00000156931.16	-0.843666
intron_4_87977097_87981475	0.398928	smultixcan	0.947944	SPP1	intron_4_88898249_88902627	ENSG00000118785.15	-0.843537
intron_5_157471817_157472332	0.398881	smultixcan	0.947944	NIPAL4	intron_5_156898825_156899340	ENSG00000172548.15	-0.843621
intron_7_12224385_12229679	0.398873	smultixcan	0.947944	TMEM106B	intron_7_12264011_12269305	ENSG00000106460.20	0.810707
intron_7_22946163_22946952	0.398928	smultixcan	0.947944	HYCC1	intron_7_22985782_22986571	ENSG00000122591.13	0.562358
intron_7_22984045_22991061	0.398928	smultixcan	0.947944	HYCC1	intron_7_23023664_23030680	ENSG00000122591.13	0.506122
intron_12_132582266_132582971	0.35455	Esophagus_Gastroesophageal_Junction	0.947946	FBRSL1	intron_12_133158852_133159557	ENSG00000112787.14	0.925799
intron_18_47046527_47052880	0.354542	Esophagus_Gastroesophageal_Junction	0.947946	KATNAL2	intron_18_44572898_44579251	ENSG00000167216.19	-0.925816
intron_19_34482641_34490376	0.354484	Esophagus_Gastroesophageal_Junction	0.947946	WTIP	intron_19_34973546_34981281	ENSG00000142279.13	0.925926
intron_8_19820518_19822439	0.35456	Esophagus_Gastroesophageal_Junction	0.947946	INTS10	intron_8_19678029_19679950	ENSG00000104613.12	-0.925781
intron_11_119097297_119097464	0.375772	Prostate	0.947949	DPAGT1	intron_11_118968007_118968174	ENSG00000172269.20	0.885714
intron_11_119097297_119098403	0.375772	Prostate	0.947949	DPAGT1	intron_11_118968007_118969113	ENSG00000172269.20	-0.885714
intron_18_8380427_8384561	0.375763	Prostate	0.947949	PTPRM	intron_18_8380425_8384559	ENSG00000173482.17	0.885731
intron_10_102359435_102361022	0.270852	Esophagus_Mucosa	0.947962	GBF1	intron_10_104119192_104120779	ENSG00000107862.7	1.1011
intron_10_103347297_103347395	0.271253	Esophagus_Mucosa	0.947962	PCGF6	intron_10_105107054_105107152	ENSG00000156374.16	-1.10018
intron_10_109894110_109907691	0.270701	Esophagus_Mucosa	0.947962	XPNPEP1	intron_10_111653868_111667449	ENSG00000108039.18	1.10145
intron_10_80172869_80176107	0.270865	Esophagus_Mucosa	0.947962	ANXA11	intron_10_81932625_81935863	ENSG00000122359.18	1.10107
intron_12_110132636_110134948	0.271062	Esophagus_Mucosa	0.947962	IFT81	intron_12_110570441_110572753	ENSG00000122970.16	1.10062
intron_15_59081284_59084102	0.271154	Esophagus_Mucosa	0.947962	RNF111	intron_15_59373483_59376301	ENSG00000157450.16	-1.10041
intron_15_73989257_73990351	0.27126	Esophagus_Mucosa	0.947962	STOML1	intron_15_74281598_74282692	ENSG00000067221.14	1.10016
intron_16_2752846_2757472	0.271119	Esophagus_Mucosa	0.947962	SRRM2	intron_16_2802847_2807473	ENSG00000167978.18	1.10049
intron_16_88717211_88719574	0.270799	Esophagus_Mucosa	0.947962	PIEZO1	intron_16_88783619_88785982	ENSG00000103335.22	-1.10122
intron_16_88836267_88837622	0.271202	Esophagus_Mucosa	0.947962	GALNS	intron_16_88902675_88904030	ENSG00000141012.13	1.1003
intron_18_46253823_46262929	0.271074	Esophagus_Mucosa	0.947962	C18orf25	intron_18_43833786_43842892	ENSG00000152242.11	1.10059
intron_19_10808580_10812264	0.270423	Esophagus_Mucosa	0.947962	DNM2	intron_19_10919256_10922940	ENSG00000079805.19	-1.10209
intron_19_52730005_52735001	0.270379	Esophagus_Mucosa	0.947962	ZNF611	intron_19_53233258_53238254	ENSG00000213020.10	1.10219
intron_1_156334918_156335827	0.270701	Esophagus_Mucosa	0.947962	CCT3	intron_1_156304709_156305618	ENSG00000163468.15	1.10145
intron_1_53947821_53951986	0.27117	Esophagus_Mucosa	0.947962	LRRC42	intron_1_54413494_54417659	ENSG00000116212.15	1.10037
intron_1_53947981_53951986	0.27117	Esophagus_Mucosa	0.947962	LRRC42	intron_1_54413654_54417659	ENSG00000116212.15	1.10037
intron_20_31545035_31549029	0.271332	Esophagus_Mucosa	0.947962	HM13	intron_20_30132838_30136832	ENSG00000101294.18	1.1
intron_2_171707377_171712767	0.271332	Esophagus_Mucosa	0.947962	DYNC1I2	intron_2_172563887_172569277	ENSG00000077380.16	-1.1
intron_2_20701652_20739971	0.2705	Esophagus_Mucosa	0.947962	LDAH	intron_2_20901412_20939731	ENSG00000118961.15	-1.10191
intron_2_241749399_241750151	0.270701	Esophagus_Mucosa	0.947962	D2HGDH	intron_2_242688814_242689566	ENSG00000180902.18	1.10145
intron_3_33053549_33065463	0.271332	Esophagus_Mucosa	0.947962	GLB1	intron_3_33095041_33106955	ENSG00000170266.16	-1.1
intron_3_37355187_37366080	0.270627	Esophagus_Mucosa	0.947962	GOLGA4	intron_3_37396678_37407571	ENSG00000144674.19	-1.10162
intron_5_121994670_122019260	0.270869	Esophagus_Mucosa	0.947962	SRFBP1	intron_5_121330365_121354955	ENSG00000151304.6	1.10106
intron_6_89637882_89638272	0.270594	Esophagus_Mucosa	0.947962	LYRM2	intron_6_90347601_90347991	ENSG00000083099.11	1.1017
intron_7_129611824_129657346	0.270843	Esophagus_Mucosa	0.947962	NRF1	intron_7_129251665_129297186	ENSG00000106459.15	-1.10112
intron_7_158662367_158664184	0.270562	Esophagus_Mucosa	0.947962	NCAPG2	intron_7_158455059_158456876	ENSG00000146918.20	1.10177
intron_7_44109341_44110015	0.270379	Esophagus_Mucosa	0.947962	AEBP1	intron_7_44148940_44149614	ENSG00000106624.11	1.10219
intron_7_44110124_44110207	0.270379	Esophagus_Mucosa	0.947962	AEBP1	intron_7_44149723_44149806	ENSG00000106624.11	-1.10219
intron_8_22195587_22196680	0.271019	Esophagus_Mucosa	0.947962	BMP1	intron_8_22053100_22054193	ENSG00000168487.20	-1.10072
intron_8_27748279_27748495	0.271332	Esophagus_Mucosa	0.947962	CCDC25	intron_8_27605796_27606012	ENSG00000147419.19	1.1
intron_22_38706147_38708845	0.32486	Minor_Salivary_Gland	0.947968	GTPBP1	intron_22_39102152_39104850	ENSG00000100226.16	-0.98452
intron_10_12167893_12169258	0.373192	Ovary	0.947968	SEC61A2	intron_10_12209892_12211257	ENSG00000065665.21	0.890511
intron_10_95876660_95904830	0.373335	Ovary	0.947968	ENTPD1-AS1	intron_10_97636417_97664587	ENSG00000226688.9	-0.890244
intron_10_96209907_96215321	0.372907	Ovary	0.947968	BLNK	intron_10_97969663_97975077	ENSG00000095585.18	-0.891041
intron_11_5696655_5698315	0.372766	Ovary	0.947968	TRIM22	intron_11_5717885_5719545	ENSG00000132274.17	-0.891304
intron_11_60930659_60931689	0.372787	Ovary	0.947968	TMEM132A	intron_11_60698131_60699161	ENSG00000006118.15	-0.891266
intron_11_65389528_65394041	0.372543	Ovary	0.947968	FRMD8	intron_11_65156999_65161512	ENSG00000126391.14	-0.89172
intron_11_67281952_67282271	0.373744	Ovary	0.947968	GRK2	intron_11_67049423_67049742	ENSG00000173020.11	0.889483
intron_11_83265979_83273647	0.371527	Ovary	0.947968	CCDC90B	intron_11_82977021_82984690	ENSG00000137500.10	0.893617
intron_12_123613252_123615185	0.371069	Ovary	0.947968	DDX55	intron_12_124097799_124099732	ENSG00000111364.16	0.894472
intron_12_132696046_132701250	0.371317	Ovary	0.947968	PXMP2	intron_12_133272632_133277836	ENSG00000176894.10	0.894009
intron_12_8193655_8194420	0.373192	Ovary	0.947968	FAM66C	intron_12_8346251_8347016	ENSG00000226711.9	-0.890511
intron_13_114236896_114238990	0.373333	Ovary	0.947968	CDC16	intron_13_115002371_115004465	ENSG00000130177.16	-0.890248
intron_13_114291792_114298840	0.373438	Ovary	0.947968	UPF3A	intron_13_115057267_115064315	ENSG00000169062.15	0.890052
intron_14_24323454_24324062	0.37285	Ovary	0.947968	ADCY4	intron_14_24792660_24793268	ENSG00000129467.14	-0.891147
intron_14_73206472_73211769	0.371586	Ovary	0.947968	PSEN1	intron_14_73673180_73678477	ENSG00000080815.20	-0.893506
intron_14_73898262_73903960	0.373749	Ovary	0.947968	ENSG00000258653	intron_14_74364965_74370663	ENSG00000258653.3	-0.889474
intron_14_73898262_73903960	0.373749	Ovary	0.947968	ZNF410	intron_14_74364965_74370663	ENSG00000119725.21	-0.889474
intron_15_25354683_25355892	0.372543	Ovary	0.947968	UBE3A	intron_15_25599830_25601039	ENSG00000114062.22	0.89172
intron_15_50346395_50354985	0.372846	Ovary	0.947968	GABPB1	intron_15_50638592_50647182	ENSG00000104064.18	-0.891156
intron_15_65452102_65456225	0.372543	Ovary	0.947968	DPP8	intron_15_65744440_65748563	ENSG00000074603.19	-0.89172
intron_15_74606415_74608277	0.373245	Ovary	0.947968	CLK3	intron_15_74898756_74900618	ENSG00000179335.20	0.890411
intron_15_84634381_84637347	0.373749	Ovary	0.947968	ENSG00000291159	intron_15_85177612_85180578	ENSG00000291159.1	0.889474
intron_16_15879888_15884008	0.371432	Ovary	0.947968	CEP20	intron_16_15973745_15977865	ENSG00000133393.13	-0.893794
intron_16_28826986_28829401	0.372347	Ovary	0.947968	ATXN2L	intron_16_28838307_28840722	ENSG00000168488.19	0.892086
intron_16_56989595_57017074	0.372251	Ovary	0.947968	NLRC5	intron_16_57023507_57050986	ENSG00000140853.17	-0.892265
intron_16_88660637_88660748	0.373786	Ovary	0.947968	MVD	intron_16_88727045_88727156	ENSG00000167508.12	0.889404
intron_17_41896649_41897749	0.371287	Ovary	0.947968	ACLY	intron_17_40052902_40054002	ENSG00000131473.17	0.894065
intron_17_42564175_42564446	0.373192	Ovary	0.947968	COASY	intron_17_40716193_40716464	ENSG00000068120.15	0.890511
intron_17_42564577_42564709	0.373192	Ovary	0.947968	COASY	intron_17_40716595_40716727	ENSG00000068120.15	0.890511
intron_17_42564898_42564983	0.373192	Ovary	0.947968	COASY	intron_17_40716916_40717001	ENSG00000068120.15	0.890511
intron_17_48057502_48058295	0.371103	Ovary	0.947968	NFE2L1	intron_17_46134864_46135657	ENSG00000082641.16	0.89441
intron_17_75891878_75892011	0.372878	Ovary	0.947968	TRIM65	intron_17_73887959_73888092	ENSG00000141569.12	0.891096
intron_17_8569812_8576643	0.373192	Ovary	0.947968	MYH10	intron_17_8473130_8479961	ENSG00000133026.14	-0.890511
intron_17_8569812_8577236	0.373192	Ovary	0.947968	MYH10	intron_17_8473130_8480554	ENSG00000133026.14	-0.890511
intron_18_13019206_13029663	0.372347	Ovary	0.947968	CEP192	intron_18_13019205_13029662	ENSG00000101639.19	0.892086
intron_19_1254478_1254902	0.371323	Ovary	0.947968	MIDN	intron_19_1254477_1254901	ENSG00000167470.14	-0.893997
intron_19_19199234_19201649	0.372699	Ovary	0.947968	RFXANK	intron_19_19310043_19312458	ENSG00000064490.14	0.891429
intron_19_21020803_21022789	0.373012	Ovary	0.947968	ZNF430	intron_19_21203609_21205595	ENSG00000118620.13	0.890845
intron_19_32405909_32408217	0.373624	Ovary	0.947968	DPY19L3	intron_19_32896815_32899123	ENSG00000178904.19	-0.889706
intron_19_38264998_38283627	0.373697	Ovary	0.947968	SPINT2	intron_19_38755638_38774267	ENSG00000167642.13	-0.889571
intron_19_45040311_45052071	0.372176	Ovary	0.947968	CLASRP	intron_19_45543569_45555329	ENSG00000104859.15	-0.892405
intron_19_45354851_45355665	0.372555	Ovary	0.947968	ERCC2	intron_19_45858109_45858923	ENSG00000104884.17	0.891697
intron_19_49343398_49347190	0.372062	Ovary	0.947968	TEAD2	intron_19_49846655_49850447	ENSG00000074219.14	0.892617
intron_19_56665245_56671576	0.373651	Ovary	0.947968	ZNF835	intron_19_57176613_57182944	ENSG00000127903.14	0.889655
intron_1_155060832_155061418	0.372116	Ovary	0.947968	ADAM15	intron_1_155033308_155033894	ENSG00000143537.14	-0.892516
intron_1_16951122_16953302	0.371776	Ovary	0.947968	CROCC	intron_1_17277617_17279797	ENSG00000058453.17	0.893151
intron_1_170730348_170736048	0.373245	Ovary	0.947968	PRRX1	intron_1_170699489_170705189	ENSG00000116132.12	-0.890411
intron_1_26294331_26296919	0.373218	Ovary	0.947968	UBXN11	intron_1_26620822_26623410	ENSG00000158062.21	0.890461
intron_1_45008321_45008536	0.372543	Ovary	0.947968	HECTD3	intron_1_45473993_45474208	ENSG00000126107.15	-0.89172
intron_1_46576654_46583228	0.373192	Ovary	0.947968	MKNK1	intron_1_47042326_47048900	ENSG00000079277.22	0.890511
intron_1_75733628_75734791	0.371638	Ovary	0.947968	ACADM	intron_1_76199313_76200476	ENSG00000117054.15	-0.893409
intron_1_77926892_77929316	0.371084	Ovary	0.947968	NEXN	intron_1_78392577_78395001	ENSG00000162614.19	0.894444
intron_1_85706507_85707629	0.372643	Ovary	0.947968	ZNHIT6	intron_1_86172190_86173312	ENSG00000117174.11	-0.891534
intron_22_19941897_19961199	0.371934	Ovary	0.947968	COMT	intron_22_19929420_19948722	ENSG00000093010.15	0.892857
intron_22_22307021_22307106	0.37144	Ovary	0.947968	BMS1P20	intron_22_22661386_22661471	ENSG00000272779.1	-0.893779
intron_22_22307021_22307106	0.37144	Ovary	0.947968	ENSG00000286129	intron_22_22661386_22661471	ENSG00000286129.1	-0.893779
intron_22_30292851_30293159	0.373818	Ovary	0.947968	TBC1D10A	intron_22_30688840_30689148	ENSG00000099992.16	0.889344
intron_22_30292851_30293651	0.373818	Ovary	0.947968	ENSG00000248751	intron_22_30688840_30689640	ENSG00000248751.6	-0.889344
intron_22_30292851_30293651	0.373818	Ovary	0.947968	TBC1D10A	intron_22_30688840_30689640	ENSG00000099992.16	-0.889344
intron_22_30293319_30293651	0.373818	Ovary	0.947968	TBC1D10A	intron_22_30689308_30689640	ENSG00000099992.16	0.889344
intron_22_31197157_31201498	0.373192	Ovary	0.947968	RNF185	intron_22_31593143_31597484	ENSG00000138942.17	0.890511
intron_2_127292704_127293513	0.372906	Ovary	0.947968	ERCC3	intron_2_128050280_128051089	ENSG00000163161.14	-0.891043
intron_2_164727144_164727969	0.373192	Ovary	0.947968	COBLL1	intron_2_165583654_165584479	ENSG00000082438.18	-0.890511
intron_2_215393203_215394528	0.371103	Ovary	0.947968	FN1	intron_2_216257926_216259251	ENSG00000115414.21	-0.89441
intron_2_32590978_32593915	0.373	Ovary	0.947968	BIRC6	intron_2_32816045_32818982	ENSG00000115760.16	0.890869
intron_2_71068712_71070502	0.373675	Ovary	0.947968	NAGK	intron_2_71295842_71297632	ENSG00000124357.13	-0.88961
intron_3_14924138_14932577	0.372845	Ovary	0.947968	FGD5	intron_3_14965645_14974084	ENSG00000154783.12	-0.891156
intron_3_169782643_169783477	0.371799	Ovary	0.947968	MYNN	intron_3_169500431_169501265	ENSG00000085274.16	0.893108
intron_3_197697049_197700613	0.372284	Ovary	0.947968	RUBCN	intron_3_197423920_197427484	ENSG00000145016.17	-0.892203
intron_3_43033553_43053521	0.372369	Ovary	0.947968	GASK1A	intron_3_43075045_43095013	ENSG00000144649.10	-0.892045
intron_4_3038513_3040572	0.370928	Ovary	0.947968	GRK4	intron_4_3040240_3042299	ENSG00000125388.20	-0.894737
intron_4_39273061_39274808	0.371912	Ovary	0.947968	WDR19	intron_4_39274681_39276428	ENSG00000157796.18	-0.892897
intron_5_128024298_128061144	0.372543	Ovary	0.947968	SLC12A2-DT	intron_5_127359990_127396836	ENSG00000245937.10	0.89172
intron_5_304221_306602	0.370957	Ovary	0.947968	ENSG00000286001	intron_5_304336_306717	ENSG00000286001.1	-0.894682
intron_5_304221_306602	0.370957	Ovary	0.947968	PDCD6	intron_5_304336_306717	ENSG00000249915.9	-0.894682
intron_5_304221_314417	0.370957	Ovary	0.947968	PDCD6	intron_5_304336_314532	ENSG00000249915.9	0.894682
intron_6_143333445_143334078	0.371347	Ovary	0.947968	AIG1	intron_6_143654582_143655215	ENSG00000146416.19	-0.893953
intron_6_36916574_36919578	0.372787	Ovary	0.947968	C6orf89	intron_6_36884350_36887354	ENSG00000198663.17	0.891264
intron_7_105638609_105642838	0.370852	Ovary	0.947968	ATXN7L1	intron_7_105279056_105283285	ENSG00000146776.15	-0.894879
intron_7_140348767_140351273	0.373733	Ovary	0.947968	SLC37A3	intron_7_140048567_140051073	ENSG00000157800.18	0.889503
intron_7_42935136_42937164	0.371354	Ovary	0.947968	MRPL32	intron_7_42974735_42976763	ENSG00000106591.4	0.893939
intron_7_42935136_42937322	0.371354	Ovary	0.947968	MRPL32	intron_7_42974735_42976921	ENSG00000106591.4	-0.893939
intron_7_43928111_43938431	0.372696	Ovary	0.947968	UBE2D4	intron_7_43967710_43978030	ENSG00000078967.13	0.891434
intron_7_44058480_44058902	0.373716	Ovary	0.947968	DBNL	intron_7_44098079_44098501	ENSG00000136279.21	-0.889535
intron_7_45728313_45728832	0.371642	Ovary	0.947968	ENSG00000291207	intron_7_45767912_45768431	ENSG00000291207.1	-0.893401
intron_8_143267484_143269360	0.373192	Ovary	0.947968	GLI4	intron_8_144349654_144351530	ENSG00000250571.7	0.890511
intron_8_22228386_22231796	0.372027	Ovary	0.947968	PHYHIP	intron_8_22085899_22089309	ENSG00000168490.14	-0.892683
intron_8_27536855_27538659	0.373623	Ovary	0.947968	EPHX2	intron_8_27394372_27396176	ENSG00000120915.14	0.889707
intron_9_113328955_113330984	0.37384	Ovary	0.947968	WDR31	intron_9_116091235_116093264	ENSG00000148225.16	0.889304
intron_9_125261959_125298890	0.372692	Ovary	0.947968	GAPVD1	intron_9_128024238_128061169	ENSG00000165219.23	-0.891442
intron_9_127492897_127495320	0.371259	Ovary	0.947968	LRSAM1	intron_9_130255176_130257599	ENSG00000148356.15	0.894118
intron_9_136384814_136387485	0.372966	Ovary	0.947968	SNAPC4	intron_9_139279266_139281937	ENSG00000165684.6	-0.890931
intron_9_136384814_136387513	0.370928	Ovary	0.947968	SNAPC4	intron_9_139279266_139281965	ENSG00000165684.6	0.894737
intron_9_33443892_33447423	0.372309	Ovary	0.947968	AQP3	intron_9_33443890_33447421	ENSG00000165272.16	0.892157
intron_9_36249397_36258321	0.371763	Ovary	0.947968	GNE	intron_9_36249394_36258318	ENSG00000159921.20	-0.893175
intron_9_87726308_87727594	0.373552	Ovary	0.947968	CTSL	intron_9_90341223_90342509	ENSG00000135047.16	0.88984
intron_9_87726398_87727594	0.373552	Ovary	0.947968	CTSL	intron_9_90341313_90342509	ENSG00000135047.16	0.88984
intron_11_44860469_44897752	0.329761	Artery_Tibial	0.947972	TSPAN18	intron_11_44882020_44919303	ENSG00000157570.12	-0.974596
intron_11_44860469_44906407	0.329761	Artery_Tibial	0.947972	TSPAN18	intron_11_44882020_44927958	ENSG00000157570.12	0.974596
intron_11_9585353_9585442	0.329804	Artery_Tibial	0.947972	WEE1	intron_11_9606900_9606989	ENSG00000166483.12	-0.974509
intron_14_20459733_20460192	0.329649	Artery_Tibial	0.947972	PIP4P1	intron_14_20927892_20928351	ENSG00000165782.11	0.97482
intron_15_64414211_64418541	0.32967	Artery_Tibial	0.947972	TRIP4	intron_15_64706410_64710740	ENSG00000103671.10	0.974779
intron_17_81203607_81206744	0.329615	Artery_Tibial	0.947972	CEP131	intron_17_79177407_79180544	ENSG00000141577.14	-0.974889
intron_1_58481174_58527261	0.329673	Artery_Tibial	0.947972	OMA1	intron_1_58946846_58992933	ENSG00000162600.12	-0.974772
intron_2_24958601_24963405	0.329813	Artery_Tibial	0.947972	DNAJC27	intron_2_25181470_25186274	ENSG00000115137.12	0.97449
intron_3_119498927_119503532	0.329499	Artery_Tibial	0.947972	TIMMDC1	intron_3_119217774_119222379	ENSG00000113845.10	0.975124
intron_3_132716909_132718994	0.329633	Artery_Tibial	0.947972	NPHP3-ACAD11	intron_3_132435753_132437838	ENSG00000274810.4	0.974854
intron_3_132716909_132718994	0.329633	Artery_Tibial	0.947972	NPHP3	intron_3_132435753_132437838	ENSG00000113971.21	0.974854
intron_3_48257022_48257929	0.32956	Artery_Tibial	0.947972	ZNF589	intron_3_48298512_48299419	ENSG00000164048.14	-0.975
intron_5_178138396_178142583	0.329735	Artery_Tibial	0.947972	RMND5B	intron_5_177565397_177569584	ENSG00000145916.19	-0.974649
intron_7_133895735_133917583	0.32974	Artery_Tibial	0.947972	EXOC4	intron_7_133580488_133602336	ENSG00000131558.15	-0.974638
intron_8_17809687_17820358	0.329423	Artery_Tibial	0.947972	ENSG00000253671	intron_8_17667196_17677867	ENSG00000253671.3	0.975278
intron_10_132342271_132344498	0.276403	Esophagus_Mucosa	0.947973	LRRC27	intron_10_134155775_134158002	ENSG00000148814.18	1.08844
intron_10_68401737_68404671	0.273288	Esophagus_Mucosa	0.947973	RUFY2	intron_10_70161494_70164428	ENSG00000204130.14	1.09552
intron_10_68445083_68446296	0.271983	Esophagus_Mucosa	0.947973	DNA2	intron_10_70204840_70206053	ENSG00000138346.15	1.09851
intron_10_7756142_7759890	0.277605	Esophagus_Mucosa	0.947973	KIN	intron_10_7798105_7801853	ENSG00000151657.12	1.08571
intron_10_87334814_87336786	0.276106	Esophagus_Mucosa	0.947973	NUTM2A-AS1	intron_10_89094571_89096543	ENSG00000223482.10	-1.08911
intron_11_121567113_121570157	0.27254	Esophagus_Mucosa	0.947973	SORL1	intron_11_121437822_121440866	ENSG00000137642.13	1.09723
intron_11_31463305_31509519	0.272035	Esophagus_Mucosa	0.947973	IMMP1L	intron_11_31484852_31531066	ENSG00000148950.11	-1.09839
intron_11_43889828_43892041	0.271493	Esophagus_Mucosa	0.947973	ALKBH3	intron_11_43911378_43913591	ENSG00000166199.13	-1.09963
intron_11_46679225_46679365	0.274412	Esophagus_Mucosa	0.947973	ARHGAP1	intron_11_46700775_46700915	ENSG00000175220.12	-1.09296
intron_11_62856381_62870745	0.275063	Esophagus_Mucosa	0.947973	SLC3A2	intron_11_62623853_62638217	ENSG00000168003.19	-1.09148
intron_11_651407_653962	0.276491	Esophagus_Mucosa	0.947973	DEAF1	intron_11_651407_653962	ENSG00000177030.19	1.08824
intron_11_70155988_70156947	0.273318	Esophagus_Mucosa	0.947973	ANO1	intron_11_70002094_70003053	ENSG00000131620.18	-1.09545
intron_11_77842628_77872175	0.275313	Esophagus_Mucosa	0.947973	AAMDC	intron_11_77553674_77583221	ENSG00000087884.16	-1.09091
intron_12_101367976_101369721	0.273412	Esophagus_Mucosa	0.947973	UTP20	intron_12_101761754_101763499	ENSG00000120800.5	-1.09524
intron_12_102046119_102061248	0.276649	Esophagus_Mucosa	0.947973	WASHC3	intron_12_102439897_102455026	ENSG00000120860.11	1.08788
intron_12_112043868_112047665	0.275258	Esophagus_Mucosa	0.947973	NAA25	intron_12_112481672_112485469	ENSG00000111300.10	-1.09103
intron_12_116988869_117010323	0.277154	Esophagus_Mucosa	0.947973	FBXW8	intron_12_117426674_117448128	ENSG00000174989.13	1.08673
intron_12_120168300_120170169	0.274573	Esophagus_Mucosa	0.947973	GCN1	intron_12_120606104_120607973	ENSG00000089154.11	-1.09259
intron_12_124354196_124354478	0.275591	Esophagus_Mucosa	0.947973	NCOR2	intron_12_124838742_124839024	ENSG00000196498.14	1.09028
intron_12_43771104_43771220	0.276689	Esophagus_Mucosa	0.947973	IRAK4	intron_12_44164907_44165023	ENSG00000198001.16	1.08779
intron_12_47963633_47964209	0.277361	Esophagus_Mucosa	0.947973	TMEM106C	intron_12_48357416_48357992	ENSG00000134291.12	-1.08627
intron_12_56254952_56255784	0.276797	Esophagus_Mucosa	0.947973	ANKRD52	intron_12_56648736_56649568	ENSG00000139645.11	1.08754
intron_12_56267252_56267794	0.273834	Esophagus_Mucosa	0.947973	COQ10A	intron_12_56661036_56661578	ENSG00000135469.14	1.09428
intron_12_56267433_56267794	0.273834	Esophagus_Mucosa	0.947973	COQ10A	intron_12_56661217_56661578	ENSG00000135469.14	-1.09428
intron_12_56286620_56300160	0.275896	Esophagus_Mucosa	0.947973	CS	intron_12_56680404_56693944	ENSG00000062485.19	-1.08959
intron_12_56356285_56356441	0.275313	Esophagus_Mucosa	0.947973	STAT2	intron_12_56750069_56750225	ENSG00000170581.15	1.09091
intron_12_56617532_56630125	0.275121	Esophagus_Mucosa	0.947973	BAZ2A	intron_12_57011316_57023909	ENSG00000076108.12	1.09135
intron_12_66138769_66145841	0.272426	Esophagus_Mucosa	0.947973	TMBIM4	intron_12_66532549_66539621	ENSG00000155957.19	-1.09749
intron_12_8921750_8922657	0.277438	Esophagus_Mucosa	0.947973	PHC1	intron_12_9074346_9075253	ENSG00000111752.11	-1.08609
intron_12_89349561_89351640	0.278262	Esophagus_Mucosa	0.947973	DUSP6	intron_12_89743338_89745417	ENSG00000139318.8	-1.08423
intron_13_110615647_110622216	0.272491	Esophagus_Mucosa	0.947973	NAXD	intron_13_111267994_111274563	ENSG00000213995.12	-1.09735
intron_13_110615647_110627439	0.272491	Esophagus_Mucosa	0.947973	NAXD	intron_13_111267994_111279786	ENSG00000213995.12	1.09735
intron_13_19835689_19837656	0.27752	Esophagus_Mucosa	0.947973	ZMYM5	intron_13_20409829_20411796	ENSG00000132950.19	-1.08591
intron_13_72792547_72795359	0.272934	Esophagus_Mucosa	0.947973	PIBF1	intron_13_73366685_73369497	ENSG00000083535.16	1.09633
intron_13_72827118_72835243	0.272749	Esophagus_Mucosa	0.947973	PIBF1	intron_13_73401256_73409381	ENSG00000083535.16	-1.09675
intron_13_95854475_95856158	0.273565	Esophagus_Mucosa	0.947973	UGGT2	intron_13_96506729_96508412	ENSG00000102595.21	-1.09489
intron_14_20345087_20345394	0.277689	Esophagus_Mucosa	0.947973	PARP2	intron_14_20813246_20813553	ENSG00000129484.14	1.08553
intron_14_59474526_59474728	0.275772	Esophagus_Mucosa	0.947973	L3HYPDH	intron_14_59941244_59941446	ENSG00000126790.12	1.08987
intron_14_67360456_67364767	0.272396	Esophagus_Mucosa	0.947973	EIF2S1	intron_14_67827173_67831484	ENSG00000134001.15	1.09756
intron_14_74048074_74049702	0.273526	Esophagus_Mucosa	0.947973	BBOF1	intron_14_74514777_74516405	ENSG00000119636.16	-1.09498
intron_14_74065360_74066705	0.273412	Esophagus_Mucosa	0.947973	ALDH6A1	intron_14_74532063_74533408	ENSG00000119711.13	-1.09524
intron_15_40026089_40029406	0.273079	Esophagus_Mucosa	0.947973	EIF2AK4	intron_15_40318290_40321607	ENSG00000128829.12	-1.096
intron_15_40266495_40272224	0.277875	Esophagus_Mucosa	0.947973	PAK6	intron_15_40558696_40564425	ENSG00000137843.12	1.08511
intron_15_42390096_42392639	0.275147	Esophagus_Mucosa	0.947973	CAPN3	intron_15_42682294_42684837	ENSG00000092529.25	1.09129
intron_15_42390096_42392639	0.275147	Esophagus_Mucosa	0.947973	ENSG00000258461	intron_15_42682294_42684837	ENSG00000258461.5	1.09129
intron_15_52242213_52244356	0.273968	Esophagus_Mucosa	0.947973	MYO5C	intron_15_52534410_52536553	ENSG00000128833.13	-1.09397
intron_15_58640960_58643886	0.276327	Esophagus_Mucosa	0.947973	ADAM10	intron_15_58933159_58936085	ENSG00000137845.15	-1.08861
intron_15_79907684_79923452	0.277922	Esophagus_Mucosa	0.947973	ST20-MTHFS	intron_15_80200026_80215794	ENSG00000259332.3	-1.085
intron_15_79907684_79923452	0.277922	Esophagus_Mucosa	0.947973	ST20	intron_15_80200026_80215794	ENSG00000180953.11	-1.085
intron_15_89244033_89247629	0.275313	Esophagus_Mucosa	0.947973	FANCI	intron_15_89787264_89790860	ENSG00000140525.20	1.09091
intron_16_1493605_1494246	0.276055	Esophagus_Mucosa	0.947973	TELO2	intron_16_1543606_1544247	ENSG00000100726.15	1.08922
intron_16_1493605_1494281	0.276055	Esophagus_Mucosa	0.947973	TELO2	intron_16_1543606_1544282	ENSG00000100726.15	1.08922
intron_16_28863754_28866012	0.277333	Esophagus_Mucosa	0.947973	SH2B1	intron_16_28875075_28877333	ENSG00000178188.16	1.08633
intron_16_28863945_28867374	0.277333	Esophagus_Mucosa	0.947973	SH2B1	intron_16_28875266_28878695	ENSG00000178188.16	-1.08633
intron_16_53479225_53479886	0.274433	Esophagus_Mucosa	0.947973	RBL2	intron_16_53513137_53513798	ENSG00000103479.17	1.09291
intron_16_56470614_56484761	0.277619	Esophagus_Mucosa	0.947973	BBS2	intron_16_56504526_56518673	ENSG00000125124.14	-1.08568
intron_16_56682568_56683165	0.271922	Esophagus_Mucosa	0.947973	ENSG00000259827	intron_16_56716480_56717077	ENSG00000259827.1	1.09865
intron_16_56682568_56683165	0.271922	Esophagus_Mucosa	0.947973	MT1X	intron_16_56716480_56717077	ENSG00000187193.9	1.09865
intron_16_71450715_71453243	0.27679	Esophagus_Mucosa	0.947973	ZNF23	intron_16_71484618_71487146	ENSG00000167377.19	-1.08756
intron_16_71868037_71879907	0.272975	Esophagus_Mucosa	0.947973	ZNF821	intron_16_71901940_71913810	ENSG00000102984.15	1.09624
intron_16_84180344_84181043	0.273565	Esophagus_Mucosa	0.947973	TAF1C	intron_16_84213950_84214649	ENSG00000103168.17	-1.09489
intron_16_86491004_86508655	0.277875	Esophagus_Mucosa	0.947973	FENDRR	intron_16_86524610_86542261	ENSG00000268388.6	1.08511
intron_17_18285520_18290557	0.274065	Esophagus_Mucosa	0.947973	TOP3A	intron_17_18188834_18193871	ENSG00000177302.15	-1.09375
intron_17_2363134_2363465	0.276491	Esophagus_Mucosa	0.947973	SGSM2	intron_17_2266428_2266759	ENSG00000141258.13	1.08824
intron_17_28662342_28673371	0.273267	Esophagus_Mucosa	0.947973	SUPT6H	intron_17_26989360_27000389	ENSG00000109111.15	1.09557
intron_17_29116455_29118045	0.274893	Esophagus_Mucosa	0.947973	MYO18A	intron_17_27443473_27445063	ENSG00000196535.20	-1.09186
intron_17_47181637_47189146	0.27833	Esophagus_Mucosa	0.947973	CDC27	intron_17_45259003_45266512	ENSG00000004897.12	1.08408
intron_17_4981831_4982757	0.272587	Esophagus_Mucosa	0.947973	CAMTA2	intron_17_4885126_4886052	ENSG00000108509.21	1.09712
intron_17_738047_741301	0.274145	Esophagus_Mucosa	0.947973	TLCD3A	intron_17_641287_644541	ENSG00000167695.15	-1.09357
intron_17_75901273_75901712	0.275763	Esophagus_Mucosa	0.947973	ENSG00000267426	intron_17_73897354_73897793	ENSG00000267426.5	-1.08989
intron_17_75901273_75901712	0.275763	Esophagus_Mucosa	0.947973	MRPL38	intron_17_73897354_73897793	ENSG00000204316.13	-1.08989
intron_17_79101644_79104073	0.272644	Esophagus_Mucosa	0.947973	RBFOX3	intron_17_77097726_77100155	ENSG00000167281.20	1.09699
intron_17_80415821_80422206	0.278044	Esophagus_Mucosa	0.947973	ENDOV	intron_17_78389621_78396006	ENSG00000173818.17	-1.08472
intron_17_81035308_81053668	0.275503	Esophagus_Mucosa	0.947973	BAIAP2	intron_17_79009108_79027468	ENSG00000175866.16	1.09048
intron_18_2610861_2616437	0.275571	Esophagus_Mucosa	0.947973	NDC80	intron_18_2610860_2616436	ENSG00000080986.13	-1.09032
intron_18_34882201_34884728	0.275494	Esophagus_Mucosa	0.947973	DTNA	intron_18_32462165_32464692	ENSG00000134769.23	1.0905
intron_19_10320951_10321048	0.275713	Esophagus_Mucosa	0.947973	RAVER1	intron_19_10431627_10431724	ENSG00000161847.15	1.09
intron_19_10321259_10321531	0.275713	Esophagus_Mucosa	0.947973	RAVER1	intron_19_10431935_10432207	ENSG00000161847.15	-1.09
intron_19_10329111_10330460	0.275581	Esophagus_Mucosa	0.947973	RAVER1	intron_19_10439787_10441136	ENSG00000161847.15	1.0903
intron_19_11947307_11947514	0.276458	Esophagus_Mucosa	0.947973	ZNF700	intron_19_12058122_12058329	ENSG00000196757.8	1.08831
intron_19_1386639_1387811	0.273565	Esophagus_Mucosa	0.947973	NDUFS7	intron_19_1386638_1387810	ENSG00000115286.21	1.09489
intron_19_13935830_13935980	0.272864	Esophagus_Mucosa	0.947973	PODNL1	intron_19_14046643_14046793	ENSG00000132000.14	1.09649
intron_19_15914387_15914762	0.278068	Esophagus_Mucosa	0.947973	CYP4F11	intron_19_16025197_16025572	ENSG00000171903.17	-1.08467
intron_19_20646405_20661444	0.276573	Esophagus_Mucosa	0.947973	ENSG00000269110	intron_19_20829211_20844250	ENSG00000269110.1	1.08805
intron_19_20646405_20661444	0.276573	Esophagus_Mucosa	0.947973	ZNF626	intron_19_20829211_20844250	ENSG00000188171.17	1.08805
intron_19_23782499_23807826	0.276719	Esophagus_Mucosa	0.947973	RPSAP58	intron_19_23965301_23990628	ENSG00000288920.1	1.08772
intron_19_41222056_41230967	0.277958	Esophagus_Mucosa	0.947973	AXL	intron_19_41727961_41736872	ENSG00000167601.12	1.08492
intron_19_4534095_4535165	0.274551	Esophagus_Mucosa	0.947973	PLIN5	intron_19_4534107_4535177	ENSG00000214456.8	-1.09264
intron_19_58409165_58415524	0.275762	Esophagus_Mucosa	0.947973	ZNF584	intron_19_58920532_58926891	ENSG00000171574.19	-1.08989
intron_19_58415940_58416811	0.272598	Esophagus_Mucosa	0.947973	ZNF584	intron_19_58927307_58928178	ENSG00000171574.19	1.0971
intron_19_5896997_5901335	0.276776	Esophagus_Mucosa	0.947973	NDUFA11	intron_19_5897008_5901346	ENSG00000174886.14	1.08759
intron_1_100038316_100049909	0.278315	Esophagus_Mucosa	0.947973	MFSD14A	intron_1_100503872_100515465	ENSG00000156875.14	-1.08411
intron_1_112703806_112705053	0.275408	Esophagus_Mucosa	0.947973	RHOC	intron_1_113246428_113247675	ENSG00000155366.17	1.09069
intron_1_12572853_12578718	0.275313	Esophagus_Mucosa	0.947973	DHRS3	intron_1_12632881_12638746	ENSG00000162496.9	1.09091
intron_1_1304143_1307769	0.277655	Esophagus_Mucosa	0.947973	ACAP3	intron_1_1239523_1243149	ENSG00000131584.19	-1.0856
intron_1_155060832_155061904	0.27507	Esophagus_Mucosa	0.947973	ADAM15	intron_1_155033308_155034380	ENSG00000143537.14	-1.09146
intron_1_155962718_155962933	0.272864	Esophagus_Mucosa	0.947973	ARHGEF2	intron_1_155932509_155932724	ENSG00000116584.22	1.09649
intron_1_16970767_16971465	0.275313	Esophagus_Mucosa	0.947973	CROCC	intron_1_17297262_17297960	ENSG00000058453.17	-1.09091
intron_1_193027955_193028085	0.276327	Esophagus_Mucosa	0.947973	UCHL5	intron_1_192997085_192997215	ENSG00000116750.14	1.08861
intron_1_193029657_193049746	0.276327	Esophagus_Mucosa	0.947973	UCHL5	intron_1_192998787_193018876	ENSG00000116750.14	1.08861
intron_1_224357068_224365879	0.276046	Esophagus_Mucosa	0.947973	CNIH4	intron_1_224544770_224553581	ENSG00000143771.12	1.08925
intron_1_224360563_224365879	0.272922	Esophagus_Mucosa	0.947973	CNIH4	intron_1_224548265_224553581	ENSG00000143771.12	-1.09636
intron_1_225865967_225866574	0.274532	Esophagus_Mucosa	0.947973	TMEM63A	intron_1_226053667_226054274	ENSG00000196187.12	1.09269
intron_1_234430301_234433410	0.273982	Esophagus_Mucosa	0.947973	TARBP1	intron_1_234566047_234569156	ENSG00000059588.10	1.09394
intron_1_27734183_27744654	0.27612	Esophagus_Mucosa	0.947973	FAM76A	intron_1_28060694_28071165	ENSG00000009780.16	1.08908
intron_1_28017239_28035544	0.277438	Esophagus_Mucosa	0.947973	EYA3	intron_1_28343750_28362055	ENSG00000158161.16	1.08609
intron_1_29223260_29230731	0.277194	Esophagus_Mucosa	0.947973	MECR	intron_1_29549772_29557243	ENSG00000116353.16	1.08664
intron_1_45519054_45522778	0.274907	Esophagus_Mucosa	0.947973	PRDX1	intron_1_45984726_45988450	ENSG00000117450.15	-1.09183
intron_1_45688275_45690974	0.271456	Esophagus_Mucosa	0.947973	TMEM69	intron_1_46153947_46156646	ENSG00000159596.7	-1.09972
intron_1_63441103_63446806	0.272586	Esophagus_Mucosa	0.947973	ITGB3BP	intron_1_63906774_63912477	ENSG00000142856.17	1.09713
intron_1_63478833_63490083	0.277605	Esophagus_Mucosa	0.947973	ITGB3BP	intron_1_63944504_63955754	ENSG00000142856.17	-1.08571
intron_1_64814840_64830839	0.277264	Esophagus_Mucosa	0.947973	RAVER2	intron_1_65280523_65296522	ENSG00000162437.15	1.08649
intron_1_6871840_6887654	0.277977	Esophagus_Mucosa	0.947973	CAMTA1	intron_1_6931900_6947714	ENSG00000171735.20	1.08488
intron_1_8014396_8015308	0.276452	Esophagus_Mucosa	0.947973	ERRFI1	intron_1_8074456_8075368	ENSG00000116285.13	-1.08832
intron_1_97234994_97305259	0.27154	Esophagus_Mucosa	0.947973	DPYD	intron_1_97700550_97770815	ENSG00000188641.14	-1.09952
intron_1_99993741_100007034	0.278315	Esophagus_Mucosa	0.947973	SLC35A3	intron_1_100459297_100472590	ENSG00000117620.15	-1.08411
intron_20_44936730_44936894	0.274847	Esophagus_Mucosa	0.947973	PABPC1L	intron_20_43565371_43565535	ENSG00000101104.13	-1.09197
intron_20_44936730_44938102	0.277861	Esophagus_Mucosa	0.947973	PABPC1L	intron_20_43565371_43566743	ENSG00000101104.13	1.08514
intron_20_49154071_49158437	0.27371	Esophagus_Mucosa	0.947973	STAU1	intron_20_47770608_47774974	ENSG00000124214.21	1.09456
intron_21_42843281_42850041	0.272696	Esophagus_Mucosa	0.947973	WDR4	intron_21_44263391_44270151	ENSG00000160193.12	-1.09687
intron_21_44943792_44960100	0.272966	Esophagus_Mucosa	0.947973	SLX9	intron_21_46363707_46380015	ENSG00000160256.13	-1.09626
intron_21_44943837_44960100	0.272966	Esophagus_Mucosa	0.947973	SLX9	intron_21_46363752_46380015	ENSG00000160256.13	1.09626
intron_21_45278169_45282349	0.272431	Esophagus_Mucosa	0.947973	POFUT2	intron_21_46698084_46702264	ENSG00000186866.17	-1.09748
intron_21_45914025_45917588	0.274012	Esophagus_Mucosa	0.947973	PCBP3	intron_21_47333939_47337502	ENSG00000183570.17	1.09387
intron_21_46287123_46296162	0.27667	Esophagus_Mucosa	0.947973	YBEY	intron_21_47707037_47716076	ENSG00000182362.14	-1.08783
intron_22_29957088_29970976	0.27745	Esophagus_Mucosa	0.947973	MTMR3	intron_22_30353077_30366965	ENSG00000100330.16	1.08607
intron_22_44859834_44862275	0.277349	Esophagus_Mucosa	0.947973	ARHGAP8	intron_22_45255714_45258155	ENSG00000241484.10	-1.08629
intron_22_44859834_44862275	0.277349	Esophagus_Mucosa	0.947973	PRR5-ARHGAP8	intron_22_45255714_45258155	ENSG00000248405.10	-1.08629
intron_22_50249454_50249635	0.277342	Esophagus_Mucosa	0.947973	HDAC10	intron_22_50687883_50688064	ENSG00000100429.18	1.08631
intron_22_50249454_50249635	0.277342	Esophagus_Mucosa	0.947973	MAPK12	intron_22_50687883_50688064	ENSG00000188130.14	1.08631
intron_2_119367644_119368188	0.275472	Esophagus_Mucosa	0.947973	DBI	intron_2_120125220_120125764	ENSG00000155368.18	1.09055
intron_2_168802673_168811567	0.273741	Esophagus_Mucosa	0.947973	NOSTRIN	intron_2_169659183_169668077	ENSG00000163072.16	1.09449
intron_2_20641180_20645340	0.271855	Esophagus_Mucosa	0.947973	HS1BP3	intron_2_20840940_20845100	ENSG00000118960.13	-1.0988
intron_2_227340380_227347226	0.273193	Esophagus_Mucosa	0.947973	MFF	intron_2_228205096_228211942	ENSG00000168958.21	-1.09574
intron_2_230417665_230442937	0.274746	Esophagus_Mucosa	0.947973	SP100	intron_2_231282380_231307652	ENSG00000067066.17	-1.0922
intron_2_237760205_237762603	0.275285	Esophagus_Mucosa	0.947973	LRRFIP1	intron_2_238668848_238671246	ENSG00000124831.20	-1.09097
intron_2_24146835_24146930	0.277535	Esophagus_Mucosa	0.947973	ENSG00000276087	intron_2_24369705_24369800	ENSG00000276087.2	1.08587
intron_2_24146835_24146930	0.277535	Esophagus_Mucosa	0.947973	FAM228B	intron_2_24369705_24369800	ENSG00000219626.9	1.08587
intron_2_24147086_24161506	0.277535	Esophagus_Mucosa	0.947973	FAM228B	intron_2_24369956_24384376	ENSG00000219626.9	-1.08587
intron_2_27040198_27040345	0.272247	Esophagus_Mucosa	0.947973	TMEM214	intron_2_27263066_27263213	ENSG00000119777.20	1.0979
intron_2_55254201_55254654	0.276327	Esophagus_Mucosa	0.947973	MTIF2	intron_2_55481337_55481790	ENSG00000085760.15	-1.08861
intron_2_61159439_61162842	0.276776	Esophagus_Mucosa	0.947973	C2orf74	intron_2_61386574_61389977	ENSG00000237651.8	-1.08759
intron_2_85046278_85049366	0.274731	Esophagus_Mucosa	0.947973	KCMF1	intron_2_85273401_85276489	ENSG00000176407.18	1.09223
intron_3_127580163_127590883	0.27274	Esophagus_Mucosa	0.947973	TPRA1	intron_3_127299006_127309726	ENSG00000163870.16	-1.09677
intron_3_14926198_14932577	0.276667	Esophagus_Mucosa	0.947973	FGD5	intron_3_14967705_14974084	ENSG00000154783.12	-1.08784
intron_3_161246448_161247258	0.273412	Esophagus_Mucosa	0.947973	NMD3	intron_3_160964236_160965046	ENSG00000169251.13	-1.09524
intron_3_185614740_185617480	0.271665	Esophagus_Mucosa	0.947973	SENP2	intron_3_185332528_185335268	ENSG00000163904.13	1.09924
intron_3_185614740_185619299	0.271665	Esophagus_Mucosa	0.947973	SENP2	intron_3_185332528_185337087	ENSG00000163904.13	-1.09924
intron_3_191370036_191380159	0.273565	Esophagus_Mucosa	0.947973	CCDC50	intron_3_191087825_191097948	ENSG00000152492.15	1.09489
intron_3_23532701_23589734	0.275591	Esophagus_Mucosa	0.947973	UBE2E2	intron_3_23574192_23631225	ENSG00000182247.10	1.09028
intron_3_39135174_39136357	0.276282	Esophagus_Mucosa	0.947973	TTC21A	intron_3_39176665_39177848	ENSG00000168026.19	1.08871
intron_3_58412963_58420536	0.274724	Esophagus_Mucosa	0.947973	PXK	intron_3_58398690_58406263	ENSG00000168297.16	-1.09225
intron_4_26718017_26720081	0.276776	Esophagus_Mucosa	0.947973	TBC1D19	intron_4_26719639_26721703	ENSG00000109680.11	1.08759
intron_4_26720125_26735455	0.273565	Esophagus_Mucosa	0.947973	TBC1D19	intron_4_26721747_26737077	ENSG00000109680.11	1.09489
intron_4_3203066_3204007	0.274905	Esophagus_Mucosa	0.947973	HTT	intron_4_3204793_3205734	ENSG00000197386.14	1.09184
intron_4_533981_536259	0.275812	Esophagus_Mucosa	0.947973	PIGG	intron_4_527770_530048	ENSG00000174227.16	1.08978
intron_4_67530914_67539840	0.274519	Esophagus_Mucosa	0.947973	CENPC	intron_4_68396632_68405558	ENSG00000145241.11	-1.09272
intron_4_82448021_82454722	0.27591	Esophagus_Mucosa	0.947973	ENOPH1	intron_4_83369174_83375875	ENSG00000145293.17	1.08955
intron_4_987949_1000612	0.273889	Esophagus_Mucosa	0.947973	IDUA	intron_4_981737_994400	ENSG00000127415.13	1.09415
intron_4_991940_1000612	0.27306	Esophagus_Mucosa	0.947973	IDUA	intron_4_985728_994400	ENSG00000127415.13	-1.09604
intron_4_992230_1000612	0.27306	Esophagus_Mucosa	0.947973	IDUA	intron_4_986018_994400	ENSG00000127415.13	1.09604
intron_5_132488025_132489392	0.273127	Esophagus_Mucosa	0.947973	IRF1	intron_5_131823717_131825084	ENSG00000125347.15	-1.09589
intron_5_173608292_173616200	0.274384	Esophagus_Mucosa	0.947973	BOD1	intron_5_173035295_173043203	ENSG00000145919.11	-1.09302
intron_5_178138258_178142633	0.273599	Esophagus_Mucosa	0.947973	RMND5B	intron_5_177565259_177569634	ENSG00000145916.19	-1.09481
intron_5_181053501_181054239	0.276832	Esophagus_Mucosa	0.947973	BTNL9	intron_5_180480501_180481239	ENSG00000165810.17	-1.08746
intron_5_181056015_181058352	0.273207	Esophagus_Mucosa	0.947973	BTNL9	intron_5_180483015_180485352	ENSG00000165810.17	-1.09571
intron_5_65625106_65629468	0.27814	Esophagus_Mucosa	0.947973	SHLD3	intron_5_64920933_64925295	ENSG00000253251.3	-1.08451
intron_5_66054951_66076316	0.272187	Esophagus_Mucosa	0.947973	ERBIN	intron_5_65350779_65372144	ENSG00000112851.16	-1.09804
intron_5_69104716_69108349	0.275313	Esophagus_Mucosa	0.947973	SLC30A5	intron_5_68400543_68404176	ENSG00000145740.20	1.09091
intron_6_129605959_129607893	0.274252	Esophagus_Mucosa	0.947973	ARHGAP18	intron_6_129927104_129929038	ENSG00000146376.11	1.09332
intron_6_136278776_136279763	0.271778	Esophagus_Mucosa	0.947973	BCLAF1	intron_6_136599914_136600901	ENSG00000029363.17	-1.09898
intron_6_26368050_26368565	0.278193	Esophagus_Mucosa	0.947973	BTN3A2	intron_6_26368278_26368793	ENSG00000186470.14	1.08439
intron_6_26368267_26368565	0.278193	Esophagus_Mucosa	0.947973	BTN3A2	intron_6_26368495_26368793	ENSG00000186470.14	1.08439
intron_6_26383299_26383792	0.277201	Esophagus_Mucosa	0.947973	BTN2A2	intron_6_26383527_26384020	ENSG00000124508.17	1.08663
intron_6_28327533_28329303	0.273212	Esophagus_Mucosa	0.947973	ZSCAN31	intron_6_28295310_28297080	ENSG00000235109.8	1.0957
intron_6_31652551_31656472	0.276751	Esophagus_Mucosa	0.947973	APOM	intron_6_31620328_31624249	ENSG00000204444.11	1.08765
intron_6_37282952_37284336	0.27513	Esophagus_Mucosa	0.947973	TBC1D22B	intron_6_37250728_37252112	ENSG00000065491.8	1.09132
intron_6_43047107_43048148	0.278168	Esophagus_Mucosa	0.947973	CUL7	intron_6_43014845_43015886	ENSG00000044090.13	1.08444
intron_7_107236687_107248396	0.277605	Esophagus_Mucosa	0.947973	COG5	intron_7_106877132_106888841	ENSG00000164597.15	1.08571
intron_7_107248499_107256732	0.277605	Esophagus_Mucosa	0.947973	COG5	intron_7_106888944_106897177	ENSG00000164597.15	-1.08571
intron_7_111487341_111521313	0.276491	Esophagus_Mucosa	0.947973	IMMP2L	intron_7_111127397_111161369	ENSG00000184903.10	-1.08824
intron_7_124827305_124829254	0.274822	Esophagus_Mucosa	0.947973	POT1	intron_7_124467359_124469308	ENSG00000128513.16	1.09202
intron_7_124827305_124835279	0.274822	Esophagus_Mucosa	0.947973	POT1	intron_7_124467359_124475333	ENSG00000128513.16	-1.09202
intron_7_139480247_139482886	0.277469	Esophagus_Mucosa	0.947973	KLRG2	intron_7_139164993_139167632	ENSG00000188883.5	-1.08602
intron_7_1500366_1502901	0.273259	Esophagus_Mucosa	0.947973	INTS1	intron_7_1540002_1542537	ENSG00000164880.16	1.09559
intron_7_45724480_45726184	0.272135	Esophagus_Mucosa	0.947973	ENSG00000291207	intron_7_45764079_45765783	ENSG00000291207.1	-1.09816
intron_7_74401567_74403837	0.271641	Esophagus_Mucosa	0.947973	CLIP2	intron_7_73815897_73818167	ENSG00000106665.16	1.09929
intron_7_90353009_90372155	0.274163	Esophagus_Mucosa	0.947973	GTPBP10	intron_7_89982323_90001469	ENSG00000105793.16	-1.09353
intron_8_143559969_143560603	0.272299	Esophagus_Mucosa	0.947973	GSDMD	intron_8_144642139_144642773	ENSG00000104518.11	-1.09778
intron_8_144516764_144517050	0.276885	Esophagus_Mucosa	0.947973	RECQL4	intron_8_145742148_145742434	ENSG00000160957.15	-1.08734
intron_8_17268372_17268856	0.27282	Esophagus_Mucosa	0.947973	VPS37A	intron_8_17125881_17126365	ENSG00000155975.10	-1.09659
intron_8_38169917_38171965	0.275051	Esophagus_Mucosa	0.947973	LSM1	intron_8_38027435_38029483	ENSG00000175324.10	-1.09151
intron_9_108906485_108908305	0.27463	Esophagus_Mucosa	0.947973	ELP1	intron_9_111668765_111670585	ENSG00000070061.16	-1.09246
intron_9_120869330_120869845	0.277056	Esophagus_Mucosa	0.947973	PHF19	intron_9_123631608_123632123	ENSG00000119403.15	1.08696
intron_9_734835_735712	0.276136	Esophagus_Mucosa	0.947973	KANK1	intron_9_734835_735712	ENSG00000107104.21	-1.08904
intron_9_75083150_75088008	0.271641	Esophagus_Mucosa	0.947973	NMRK1	intron_9_77698066_77702924	ENSG00000106733.21	1.09929
intron_9_79627448_79652590	0.277175	Esophagus_Mucosa	0.947973	TLE4	intron_9_82242363_82267505	ENSG00000106829.21	-1.08669
intron_9_93653365_93654413	0.274163	Esophagus_Mucosa	0.947973	PHF2	intron_9_96415647_96416695	ENSG00000197724.11	1.09353
intron_10_91271697_91278269	0.391117	Brain_Cerebellum	0.947976	PCGF5	intron_10_93031454_93038026	ENSG00000180628.15	0.857593
intron_8_22622697_22623915	0.391105	Brain_Cerebellum	0.947976	BIN3	intron_8_22480210_22481428	ENSG00000147439.14	0.857616
intron_10_68483588_68487144	0.406061	Liver	0.947977	SLC25A16	intron_10_70243345_70246901	ENSG00000122912.15	0.830846
intron_13_45390902_45391032	0.406129	Liver	0.947977	TPT1-AS1	intron_13_45965037_45965167	ENSG00000170919.16	-0.830725
intron_15_66985483_66986368	0.40604	Liver	0.947977	ENSG00000259347	intron_15_67277821_67278706	ENSG00000259347.9	0.830882
intron_17_16439703_16440185	0.406145	Liver	0.947977	SNHG29	intron_17_16343017_16343499	ENSG00000175061.20	-0.830697
intron_17_28889026_28897526	0.406143	Liver	0.947977	FLOT2	intron_17_27216044_27224544	ENSG00000132589.16	0.8307
intron_19_50376576_50376719	0.405928	Liver	0.947977	NR1H2	intron_19_50879833_50879976	ENSG00000131408.15	-0.831081
intron_10_116692467_116698635	0.339132	Skin_Not_Sun_Exposed_Suprapubic	0.947982	HSPA12A	intron_10_118451978_118458146	ENSG00000165868.16	0.955882
intron_10_12120267_12120787	0.338192	Skin_Not_Sun_Exposed_Suprapubic	0.947982	DHTKD1	intron_10_12162266_12162786	ENSG00000181192.12	-0.957744
intron_10_133355436_133355738	0.337272	Skin_Not_Sun_Exposed_Suprapubic	0.947982	FUOM	intron_10_135168940_135169242	ENSG00000148803.12	0.959569
intron_10_18586093_18596208	0.339808	Skin_Not_Sun_Exposed_Suprapubic	0.947982	NSUN6	intron_10_18875022_18885137	ENSG00000241058.4	0.954545
intron_10_35071339_35090179	0.33933	Skin_Not_Sun_Exposed_Suprapubic	0.947982	CUL2	intron_10_35360267_35379107	ENSG00000108094.17	-0.95549
intron_10_68332216_68337199	0.341048	Skin_Not_Sun_Exposed_Suprapubic	0.947982	HNRNPH3	intron_10_70091973_70096956	ENSG00000096746.18	-0.952096
intron_10_68332235_68337199	0.344094	Skin_Not_Sun_Exposed_Suprapubic	0.947982	HNRNPH3	intron_10_70091992_70096956	ENSG00000096746.18	0.946108
intron_10_70140141_70145421	0.352205	Skin_Not_Sun_Exposed_Suprapubic	0.947982	TYSND1	intron_10_71899897_71905177	ENSG00000156521.14	0.93032
intron_10_73802576_73802674	0.345441	Skin_Not_Sun_Exposed_Suprapubic	0.947982	NDST2	intron_10_75562334_75562432	ENSG00000166507.19	0.94347
intron_10_86685700_86687069	0.350458	Skin_Not_Sun_Exposed_Suprapubic	0.947982	LDB3	intron_10_88445457_88446826	ENSG00000122367.21	0.933702
intron_10_88275032_88314466	0.348755	Skin_Not_Sun_Exposed_Suprapubic	0.947982	RNLS	intron_10_90034789_90074223	ENSG00000184719.12	-0.937007
intron_10_88991626_89003029	0.33995	Skin_Not_Sun_Exposed_Suprapubic	0.947982	FAS	intron_10_90751383_90762786	ENSG00000026103.25	0.954265
intron_10_95351376_95354882	0.348891	Skin_Not_Sun_Exposed_Suprapubic	0.947982	SORBS1	intron_10_97111133_97114639	ENSG00000095637.23	-0.936743
intron_11_105092584_105099363	0.336922	Skin_Not_Sun_Exposed_Suprapubic	0.947982	ENSG00000290797	intron_11_104963311_104970090	ENSG00000290797.1	0.960265
intron_11_10634071_10652025	0.337057	Skin_Not_Sun_Exposed_Suprapubic	0.947982	IRAG1	intron_11_10655618_10673572	ENSG00000072952.20	-0.959997
intron_11_18358640_18360615	0.337055	Skin_Not_Sun_Exposed_Suprapubic	0.947982	GTF2H1	intron_11_18380187_18382162	ENSG00000110768.12	-0.96
intron_11_31408330_31414811	0.338495	Skin_Not_Sun_Exposed_Suprapubic	0.947982	DNAJC24	intron_11_31429877_31436358	ENSG00000170946.15	0.957143
intron_11_34452207_34453090	0.344381	Skin_Not_Sun_Exposed_Suprapubic	0.947982	CAT	intron_11_34473754_34474637	ENSG00000121691.7	0.945545
intron_11_35190065_35208105	0.344005	Skin_Not_Sun_Exposed_Suprapubic	0.947982	CD44	intron_11_35211612_35229652	ENSG00000026508.21	0.946281
intron_11_35190065_35214852	0.344005	Skin_Not_Sun_Exposed_Suprapubic	0.947982	CD44	intron_11_35211612_35236399	ENSG00000026508.21	-0.946281
intron_11_44082192_44083169	0.343809	Skin_Not_Sun_Exposed_Suprapubic	0.947982	ACCS	intron_11_44103742_44104719	ENSG00000110455.14	0.946667
intron_11_47161190_47164093	0.341696	Skin_Not_Sun_Exposed_Suprapubic	0.947982	CSTPP1	intron_11_47182741_47185644	ENSG00000149179.14	-0.95082
intron_11_6393387_6393617	0.337702	Skin_Not_Sun_Exposed_Suprapubic	0.947982	SMPD1	intron_11_6414617_6414847	ENSG00000166311.10	-0.958716
intron_11_6394041_6394178	0.337702	Skin_Not_Sun_Exposed_Suprapubic	0.947982	SMPD1	intron_11_6415271_6415408	ENSG00000166311.10	0.958716
intron_11_6394041_6394198	0.337702	Skin_Not_Sun_Exposed_Suprapubic	0.947982	SMPD1	intron_11_6415271_6415428	ENSG00000166311.10	-0.958716
intron_11_65713503_65713593	0.348134	Skin_Not_Sun_Exposed_Suprapubic	0.947982	KAT5	intron_11_65480974_65481064	ENSG00000172977.13	-0.938215
intron_11_65868629_65869857	0.343116	Skin_Not_Sun_Exposed_Suprapubic	0.947982	EFEMP2	intron_11_65636100_65637328	ENSG00000172638.13	-0.948026
intron_11_67300123_67300990	0.346913	Skin_Not_Sun_Exposed_Suprapubic	0.947982	ANKRD13D	intron_11_67067594_67068461	ENSG00000172932.16	-0.940594
intron_11_67300499_67300990	0.346913	Skin_Not_Sun_Exposed_Suprapubic	0.947982	ANKRD13D	intron_11_67067970_67068461	ENSG00000172932.16	0.940594
intron_11_67307436_67307549	0.350307	Skin_Not_Sun_Exposed_Suprapubic	0.947982	SSH3	intron_11_67074907_67075020	ENSG00000172830.13	-0.933993
intron_11_67307436_67307846	0.350307	Skin_Not_Sun_Exposed_Suprapubic	0.947982	SSH3	intron_11_67074907_67075317	ENSG00000172830.13	0.933993
intron_11_67307737_67307846	0.350307	Skin_Not_Sun_Exposed_Suprapubic	0.947982	SSH3	intron_11_67075208_67075317	ENSG00000172830.13	-0.933993
intron_11_67321333_67387535	0.349722	Skin_Not_Sun_Exposed_Suprapubic	0.947982	RAD9A	intron_11_67088804_67155006	ENSG00000172613.8	-0.935129
intron_11_67433194_67433340	0.345754	Skin_Not_Sun_Exposed_Suprapubic	0.947982	RPS6KB2	intron_11_67200665_67200811	ENSG00000175634.15	0.942857
intron_11_69054797_69055175	0.352041	Skin_Not_Sun_Exposed_Suprapubic	0.947982	TPCN2	intron_11_68822265_68822643	ENSG00000162341.18	-0.930638
intron_11_71474526_71478395	0.340762	Skin_Not_Sun_Exposed_Suprapubic	0.947982	NADSYN1	intron_11_71185572_71189441	ENSG00000172890.13	0.95266
intron_11_71475622_71476201	0.338191	Skin_Not_Sun_Exposed_Suprapubic	0.947982	NADSYN1	intron_11_71186668_71187247	ENSG00000172890.13	-0.957747
intron_11_72230019_72230121	0.343839	Skin_Not_Sun_Exposed_Suprapubic	0.947982	INPPL1	intron_11_71941063_71941165	ENSG00000165458.15	-0.946607
intron_11_73919032_73924615	0.345262	Skin_Not_Sun_Exposed_Suprapubic	0.947982	PAAF1	intron_11_73630077_73635660	ENSG00000175575.13	0.94382
intron_11_7450442_7457796	0.343839	Skin_Not_Sun_Exposed_Suprapubic	0.947982	SYT9-AS1	intron_11_7471673_7479027	ENSG00000251364.9	0.946608
intron_11_74933872_74936884	0.341237	Skin_Not_Sun_Exposed_Suprapubic	0.947982	XRRA1	intron_11_74644917_74647929	ENSG00000166435.17	0.951724
intron_11_74937068_74948928	0.341237	Skin_Not_Sun_Exposed_Suprapubic	0.947982	XRRA1	intron_11_74648113_74659973	ENSG00000166435.17	0.951724
intron_11_74945085_74948928	0.351591	Skin_Not_Sun_Exposed_Suprapubic	0.947982	XRRA1	intron_11_74656130_74659973	ENSG00000166435.17	0.931507
intron_11_8645887_8646447	0.345141	Skin_Not_Sun_Exposed_Suprapubic	0.947982	TRIM66	intron_11_8667434_8667994	ENSG00000166436.18	0.944056
intron_12_101714645_101716728	0.352384	Skin_Not_Sun_Exposed_Suprapubic	0.947982	CHPT1	intron_12_102108423_102110506	ENSG00000111666.11	-0.929974
intron_12_104021491_104049895	0.352191	Skin_Not_Sun_Exposed_Suprapubic	0.947982	GLT8D2	intron_12_104415269_104443673	ENSG00000120820.13	0.930348
intron_12_109516884_109521148	0.343295	Skin_Not_Sun_Exposed_Suprapubic	0.947982	UBE3B	intron_12_109954689_109958953	ENSG00000151148.14	0.947674
intron_12_109518013_109521148	0.343295	Skin_Not_Sun_Exposed_Suprapubic	0.947982	UBE3B	intron_12_109955818_109958953	ENSG00000151148.14	-0.947674
intron_12_110485199_110486325	0.341453	Skin_Not_Sun_Exposed_Suprapubic	0.947982	FAM216A	intron_12_110923004_110924130	ENSG00000204856.12	0.951299
intron_12_110626492_110628797	0.34776	Skin_Not_Sun_Exposed_Suprapubic	0.947982	TCTN1	intron_12_111064297_111066602	ENSG00000204852.17	-0.938944
intron_12_110645129_110647211	0.344381	Skin_Not_Sun_Exposed_Suprapubic	0.947982	TCTN1	intron_12_111082934_111085016	ENSG00000204852.17	-0.945545
intron_12_110645143_110647211	0.344381	Skin_Not_Sun_Exposed_Suprapubic	0.947982	TCTN1	intron_12_111082948_111085016	ENSG00000204852.17	-0.945545
intron_12_113186021_113186683	0.351186	Skin_Not_Sun_Exposed_Suprapubic	0.947982	RITA1	intron_12_113623826_113624488	ENSG00000139405.16	-0.932292
intron_12_113278835_113280151	0.340527	Skin_Not_Sun_Exposed_Suprapubic	0.947982	TPCN1	intron_12_113716640_113717956	ENSG00000186815.13	-0.953125
intron_12_113280195_113284581	0.340527	Skin_Not_Sun_Exposed_Suprapubic	0.947982	TPCN1	intron_12_113718000_113722386	ENSG00000186815.13	0.953125
intron_12_113290998_113291609	0.351186	Skin_Not_Sun_Exposed_Suprapubic	0.947982	TPCN1	intron_12_113728803_113729414	ENSG00000186815.13	-0.932292
intron_12_118384067_118386114	0.347614	Skin_Not_Sun_Exposed_Suprapubic	0.947982	SUDS3	intron_12_118821872_118823919	ENSG00000111707.12	0.939227
intron_12_118386185_118389927	0.347614	Skin_Not_Sun_Exposed_Suprapubic	0.947982	SUDS3	intron_12_118823990_118827732	ENSG00000111707.12	0.939227
intron_12_119710386_119710540	0.346995	Skin_Not_Sun_Exposed_Suprapubic	0.947982	CIT	intron_12_120148191_120148345	ENSG00000122966.17	0.940433
intron_12_120522363_120528940	0.349825	Skin_Not_Sun_Exposed_Suprapubic	0.947982	COQ5	intron_12_120960166_120966743	ENSG00000110871.15	0.934928
intron_12_121899845_121903006	0.351836	Skin_Not_Sun_Exposed_Suprapubic	0.947982	PSMD9	intron_12_122337751_122340912	ENSG00000110801.14	0.931035
intron_12_123458216_123458964	0.338423	Skin_Not_Sun_Exposed_Suprapubic	0.947982	SNRNP35	intron_12_123942763_123943511	ENSG00000184209.15	0.957286
intron_12_123459900_123465538	0.350657	Skin_Not_Sun_Exposed_Suprapubic	0.947982	SNRNP35	intron_12_123944447_123950085	ENSG00000184209.15	0.933315
intron_12_28190641_28257202	0.349968	Skin_Not_Sun_Exposed_Suprapubic	0.947982	CCDC91	intron_12_28343574_28410135	ENSG00000123106.11	-0.93465
intron_12_3201256_3278421	0.34828	Skin_Not_Sun_Exposed_Suprapubic	0.947982	TSPAN9	intron_12_3310422_3387587	ENSG00000011105.14	0.937931
intron_12_42375074_42384940	0.346883	Skin_Not_Sun_Exposed_Suprapubic	0.947982	PPHLN1	intron_12_42768876_42778742	ENSG00000134283.18	-0.940653
intron_12_4536219_4538409	0.344349	Skin_Not_Sun_Exposed_Suprapubic	0.947982	C12orf4	intron_12_4645385_4647575	ENSG00000047621.12	-0.945607
intron_12_49005543_49005743	0.345527	Skin_Not_Sun_Exposed_Suprapubic	0.947982	ENSG00000288710	intron_12_49399326_49399526	ENSG00000288710.1	-0.943302
intron_12_49005543_49005743	0.345527	Skin_Not_Sun_Exposed_Suprapubic	0.947982	PRKAG1	intron_12_49399326_49399526	ENSG00000181929.13	-0.943302
intron_12_55903480_55914276	0.34791	Skin_Not_Sun_Exposed_Suprapubic	0.947982	PYM1	intron_12_56297264_56308060	ENSG00000170473.17	0.93865
intron_12_55903480_55927076	0.34791	Skin_Not_Sun_Exposed_Suprapubic	0.947982	PYM1	intron_12_56297264_56320860	ENSG00000170473.17	-0.93865
intron_12_55997339_55997615	0.347081	Skin_Not_Sun_Exposed_Suprapubic	0.947982	SUOX	intron_12_56391123_56391399	ENSG00000139531.13	-0.940265
intron_12_55997723_55999333	0.347081	Skin_Not_Sun_Exposed_Suprapubic	0.947982	SUOX	intron_12_56391507_56393117	ENSG00000139531.13	-0.940265
intron_12_56522089_56562417	0.346394	Skin_Not_Sun_Exposed_Suprapubic	0.947982	RBMS2	intron_12_56915873_56956201	ENSG00000076067.13	0.941606
intron_12_566178_643511	0.342525	Skin_Not_Sun_Exposed_Suprapubic	0.947982	NINJ2	intron_12_675344_752677	ENSG00000171840.13	0.949189
intron_12_57616495_57616784	0.338042	Skin_Not_Sun_Exposed_Suprapubic	0.947982	ARHGEF25	intron_12_58010278_58010567	ENSG00000240771.8	-0.958042
intron_12_57616495_57616784	0.338042	Skin_Not_Sun_Exposed_Suprapubic	0.947982	ENSG00000287908	intron_12_58010278_58010567	ENSG00000287908.1	-0.958042
intron_12_6492972_6493459	0.349539	Skin_Not_Sun_Exposed_Suprapubic	0.947982	MRPL51	intron_12_6602138_6602625	ENSG00000111639.8	-0.935484
intron_12_68869495_68870215	0.345509	Skin_Not_Sun_Exposed_Suprapubic	0.947982	CPM	intron_12_69263275_69263995	ENSG00000135678.12	0.943337
intron_12_6960945_6961126	0.34224	Skin_Not_Sun_Exposed_Suprapubic	0.947982	PTPN6	intron_12_7070108_7070289	ENSG00000111679.17	0.949749
intron_12_8650589_8651662	0.351298	Skin_Not_Sun_Exposed_Suprapubic	0.947982	MFAP5	intron_12_8803185_8804258	ENSG00000197614.11	-0.932076
intron_12_8650589_8654437	0.351298	Skin_Not_Sun_Exposed_Suprapubic	0.947982	MFAP5	intron_12_8803185_8807033	ENSG00000197614.11	0.932076
intron_12_8651691_8654437	0.345478	Skin_Not_Sun_Exposed_Suprapubic	0.947982	MFAP5	intron_12_8804287_8807033	ENSG00000197614.11	-0.943396
intron_13_100637702_100637930	0.350648	Skin_Not_Sun_Exposed_Suprapubic	0.947982	TMTC4	intron_13_101289956_101290184	ENSG00000125247.16	0.933333
intron_13_110615774_110622216	0.349637	Skin_Not_Sun_Exposed_Suprapubic	0.947982	NAXD	intron_13_111268121_111274563	ENSG00000213995.12	-0.935294
intron_13_113089728_113094514	0.340252	Skin_Not_Sun_Exposed_Suprapubic	0.947982	MCF2L	intron_13_113744042_113748828	ENSG00000126217.22	-0.953668
intron_13_114263014_114265150	0.351503	Skin_Not_Sun_Exposed_Suprapubic	0.947982	CDC16	intron_13_115028489_115030625	ENSG00000130177.16	0.931677
intron_13_20019618_20026612	0.350736	Skin_Not_Sun_Exposed_Suprapubic	0.947982	ZMYM2	intron_13_20593758_20600752	ENSG00000121741.17	-0.933162
intron_13_20567256_20574380	0.351186	Skin_Not_Sun_Exposed_Suprapubic	0.947982	IFT88	intron_13_21141395_21148519	ENSG00000032742.18	0.932291
intron_13_33823984_33825789	0.338161	Skin_Not_Sun_Exposed_Suprapubic	0.947982	RFC3	intron_13_34398121_34399926	ENSG00000133119.13	-0.957806
intron_14_104753319_104756604	0.345071	Skin_Not_Sun_Exposed_Suprapubic	0.947982	SIVA1	intron_14_105219656_105222941	ENSG00000184990.13	0.944193
intron_14_23379123_23379299	0.351303	Skin_Not_Sun_Exposed_Suprapubic	0.947982	CMTM5	intron_14_23848332_23848508	ENSG00000166091.21	-0.932065
intron_14_23557304_23558695	0.342764	Skin_Not_Sun_Exposed_Suprapubic	0.947982	THTPA	intron_14_24026513_24027904	ENSG00000259431.6	0.948718
intron_14_23562593_23563200	0.340594	Skin_Not_Sun_Exposed_Suprapubic	0.947982	AP1G2	intron_14_24031802_24032409	ENSG00000213983.12	0.952991
intron_14_23562593_23563380	0.340594	Skin_Not_Sun_Exposed_Suprapubic	0.947982	AP1G2	intron_14_24031802_24032589	ENSG00000213983.12	-0.952991
intron_14_23563282_23563380	0.340594	Skin_Not_Sun_Exposed_Suprapubic	0.947982	AP1G2	intron_14_24032491_24032589	ENSG00000213983.12	0.952991
intron_14_35106484_35109895	0.34885	Skin_Not_Sun_Exposed_Suprapubic	0.947982	FAM177A1	intron_14_35575690_35579101	ENSG00000151327.14	-0.936823
intron_14_35122767_35122952	0.347029	Skin_Not_Sun_Exposed_Suprapubic	0.947982	PRORP	intron_14_35591973_35592158	ENSG00000100890.16	-0.940367
intron_14_50456594_50462665	0.340904	Skin_Not_Sun_Exposed_Suprapubic	0.947982	MAP4K5	intron_14_50923312_50929383	ENSG00000012983.12	-0.952381
intron_14_52457174_52462812	0.337428	Skin_Not_Sun_Exposed_Suprapubic	0.947982	TXNDC16	intron_14_52923892_52929530	ENSG00000087301.9	-0.959259
intron_14_52491005_52511240	0.337346	Skin_Not_Sun_Exposed_Suprapubic	0.947982	TXNDC16	intron_14_52957723_52977958	ENSG00000087301.9	0.959422
intron_14_58543967_58547781	0.345141	Skin_Not_Sun_Exposed_Suprapubic	0.947982	KIAA0586	intron_14_59010685_59014499	ENSG00000100578.18	0.944056
intron_14_59474526_59474728	0.350225	Skin_Not_Sun_Exposed_Suprapubic	0.947982	L3HYPDH	intron_14_59941244_59941446	ENSG00000126790.12	0.934152
intron_14_61037141_61037625	0.348217	Skin_Not_Sun_Exposed_Suprapubic	0.947982	SLC38A6	intron_14_61503859_61504343	ENSG00000139974.17	-0.938053
intron_14_64924126_64926010	0.34253	Skin_Not_Sun_Exposed_Suprapubic	0.947982	CHURC1-FNTB	intron_14_65390844_65392728	ENSG00000125954.13	0.949179
intron_14_64924126_64926010	0.34253	Skin_Not_Sun_Exposed_Suprapubic	0.947982	CHURC1	intron_14_65390844_65392728	ENSG00000258289.10	0.949179
intron_14_67575472_67575823	0.343979	Skin_Not_Sun_Exposed_Suprapubic	0.947982	PLEKHH1	intron_14_68042189_68042540	ENSG00000054690.14	-0.946332
intron_14_67586949_67587074	0.347686	Skin_Not_Sun_Exposed_Suprapubic	0.947982	PLEKHH1	intron_14_68053666_68053791	ENSG00000054690.14	-0.939086
intron_14_67662535_67663029	0.342834	Skin_Not_Sun_Exposed_Suprapubic	0.947982	ENSG00000258466	intron_14_68129252_68129746	ENSG00000258466.5	0.948581
intron_14_67662535_67663029	0.342834	Skin_Not_Sun_Exposed_Suprapubic	0.947982	VTI1B	intron_14_68129252_68129746	ENSG00000100568.11	0.948581
intron_14_75139171_75147664	0.350395	Skin_Not_Sun_Exposed_Suprapubic	0.947982	TMED10	intron_14_75605874_75614367	ENSG00000170348.9	0.933824
intron_14_76151991_76152536	0.337406	Skin_Not_Sun_Exposed_Suprapubic	0.947982	GPATCH2L	intron_14_76618334_76618879	ENSG00000089916.18	-0.959302
intron_14_91167378_91167469	0.338651	Skin_Not_Sun_Exposed_Suprapubic	0.947982	DGLUCY	intron_14_91633722_91633813	ENSG00000133943.21	0.956835
intron_15_27845052_27851382	0.344311	Skin_Not_Sun_Exposed_Suprapubic	0.947982	OCA2	intron_15_28090198_28096528	ENSG00000104044.16	0.945682
intron_15_30959121_30960881	0.34286	Skin_Not_Sun_Exposed_Suprapubic	0.947982	MTMR10	intron_15_31251324_31253084	ENSG00000166912.17	-0.948529
intron_15_41846047_41846203	0.33865	Skin_Not_Sun_Exposed_Suprapubic	0.947982	JMJD7-PLA2G4B	intron_15_42138245_42138401	ENSG00000168970.22	-0.956836
intron_15_41846047_41846203	0.33865	Skin_Not_Sun_Exposed_Suprapubic	0.947982	PLA2G4B	intron_15_42138245_42138401	ENSG00000243708.11	-0.956836
intron_15_52208643_52211730	0.345873	Skin_Not_Sun_Exposed_Suprapubic	0.947982	MYO5C	intron_15_52500840_52503927	ENSG00000128833.13	-0.942625
intron_15_61918257_61919289	0.342326	Skin_Not_Sun_Exposed_Suprapubic	0.947982	VPS13C	intron_15_62210456_62211488	ENSG00000129003.19	0.94958
intron_15_62740769_62748351	0.337895	Skin_Not_Sun_Exposed_Suprapubic	0.947982	TLN2	intron_15_63032968_63040550	ENSG00000171914.17	0.958333
intron_15_63062645_63065896	0.346893	Skin_Not_Sun_Exposed_Suprapubic	0.947982	TPM1	intron_15_63354844_63358095	ENSG00000140416.24	-0.940633
intron_15_72346325_72348048	0.338957	Skin_Not_Sun_Exposed_Suprapubic	0.947982	HEXA	intron_15_72638666_72640389	ENSG00000213614.11	-0.956229
intron_15_72346710_72348048	0.349062	Skin_Not_Sun_Exposed_Suprapubic	0.947982	HEXA	intron_15_72639051_72640389	ENSG00000213614.11	-0.93641
intron_15_72348134_72350518	0.342369	Skin_Not_Sun_Exposed_Suprapubic	0.947982	HEXA	intron_15_72640475_72642859	ENSG00000213614.11	0.949495
intron_15_78937423_78939140	0.34371	Skin_Not_Sun_Exposed_Suprapubic	0.947982	CTSH	intron_15_79229765_79231482	ENSG00000103811.18	0.94686
intron_15_78937496_78939140	0.34371	Skin_Not_Sun_Exposed_Suprapubic	0.947982	CTSH	intron_15_79229838_79231482	ENSG00000103811.18	-0.94686
intron_15_78937823_78939140	0.346178	Skin_Not_Sun_Exposed_Suprapubic	0.947982	CTSH	intron_15_79230165_79231482	ENSG00000103811.18	-0.942029
intron_15_88468024_88472236	0.352061	Skin_Not_Sun_Exposed_Suprapubic	0.947982	MRPS11	intron_15_89011255_89015467	ENSG00000181991.16	-0.930599
intron_15_88468024_88475110	0.352061	Skin_Not_Sun_Exposed_Suprapubic	0.947982	MRPS11	intron_15_89011255_89018341	ENSG00000181991.16	0.930599
intron_15_89804407_89804491	0.343861	Skin_Not_Sun_Exposed_Suprapubic	0.947982	ANPEP	intron_15_90347638_90347722	ENSG00000166825.15	0.946565
intron_15_89804617_89805078	0.343861	Skin_Not_Sun_Exposed_Suprapubic	0.947982	ANPEP	intron_15_90347848_90348309	ENSG00000166825.15	0.946565
intron_15_89805217_89805321	0.343861	Skin_Not_Sun_Exposed_Suprapubic	0.947982	ANPEP	intron_15_90348448_90348552	ENSG00000166825.15	-0.946565
intron_15_90880115_90880691	0.349827	Skin_Not_Sun_Exposed_Suprapubic	0.947982	FURIN	intron_15_91423345_91423921	ENSG00000140564.13	0.934924
intron_15_90880273_90880691	0.349827	Skin_Not_Sun_Exposed_Suprapubic	0.947982	FURIN	intron_15_91423503_91423921	ENSG00000140564.13	-0.934924
intron_15_91916458_92094881	0.349132	Skin_Not_Sun_Exposed_Suprapubic	0.947982	SLCO3A1	intron_15_92459688_92638111	ENSG00000176463.14	-0.936275
intron_16_11758539_11761406	0.346973	Skin_Not_Sun_Exposed_Suprapubic	0.947982	ZC3H7A	intron_16_11852395_11855262	ENSG00000122299.12	-0.940477
intron_16_11761511_11761910	0.346973	Skin_Not_Sun_Exposed_Suprapubic	0.947982	ZC3H7A	intron_16_11855367_11855766	ENSG00000122299.12	0.940477
intron_16_14552095_14554065	0.342203	Skin_Not_Sun_Exposed_Suprapubic	0.947982	PARN	intron_16_14645952_14647922	ENSG00000140694.18	0.949821
intron_16_14555709_14558373	0.344028	Skin_Not_Sun_Exposed_Suprapubic	0.947982	PARN	intron_16_14649566_14652230	ENSG00000140694.18	-0.946237
intron_16_14555709_14580874	0.344028	Skin_Not_Sun_Exposed_Suprapubic	0.947982	PARN	intron_16_14649566_14674731	ENSG00000140694.18	0.946237
intron_16_193015_206004	0.337872	Skin_Not_Sun_Exposed_Suprapubic	0.947982	LUC7L	intron_16_243014_256003	ENSG00000007392.17	0.958378
intron_16_25126126_25128475	0.343103	Skin_Not_Sun_Exposed_Suprapubic	0.947982	LCMT1	intron_16_25137447_25139796	ENSG00000205629.12	-0.948052
intron_16_30108264_30108373	0.337895	Skin_Not_Sun_Exposed_Suprapubic	0.947982	GDPD3	intron_16_30119585_30119694	ENSG00000102886.15	-0.958333
intron_16_3129653_3131747	0.348726	Skin_Not_Sun_Exposed_Suprapubic	0.947982	ZNF213-AS1	intron_16_3179654_3181748	ENSG00000263072.10	0.937063
intron_16_4395339_4405491	0.347218	Skin_Not_Sun_Exposed_Suprapubic	0.947982	CORO7-PAM16	intron_16_4445340_4455492	ENSG00000103426.12	0.94
intron_16_4395339_4405491	0.347218	Skin_Not_Sun_Exposed_Suprapubic	0.947982	CORO7	intron_16_4445340_4455492	ENSG00000262246.6	0.94
intron_16_48551482_48553539	0.338495	Skin_Not_Sun_Exposed_Suprapubic	0.947982	N4BP1	intron_16_48585393_48587450	ENSG00000102921.8	0.957143
intron_16_56470614_56484761	0.342962	Skin_Not_Sun_Exposed_Suprapubic	0.947982	BBS2	intron_16_56504526_56518673	ENSG00000125124.14	-0.948328
intron_16_56485738_56496967	0.350648	Skin_Not_Sun_Exposed_Suprapubic	0.947982	BBS2	intron_16_56519650_56530879	ENSG00000125124.14	0.933333
intron_16_56485738_56496967	0.350648	Skin_Not_Sun_Exposed_Suprapubic	0.947982	ENSG00000288725	intron_16_56519650_56530879	ENSG00000288725.1	0.933333
intron_16_56501025_56501353	0.34832	Skin_Not_Sun_Exposed_Suprapubic	0.947982	BBS2	intron_16_56534937_56535265	ENSG00000125124.14	-0.937853
intron_16_56501025_56501353	0.34832	Skin_Not_Sun_Exposed_Suprapubic	0.947982	ENSG00000288725	intron_16_56534937_56535265	ENSG00000288725.1	-0.937853
intron_16_56506224_56509357	0.341418	Skin_Not_Sun_Exposed_Suprapubic	0.947982	BBS2	intron_16_56540136_56543269	ENSG00000125124.14	-0.951368
intron_16_56506224_56509957	0.341418	Skin_Not_Sun_Exposed_Suprapubic	0.947982	BBS2	intron_16_56540136_56543869	ENSG00000125124.14	0.951368
intron_16_56625879_56626466	0.346178	Skin_Not_Sun_Exposed_Suprapubic	0.947982	MT1E	intron_16_56659791_56660378	ENSG00000169715.15	-0.942029
intron_16_58421385_58435692	0.349577	Skin_Not_Sun_Exposed_Suprapubic	0.947982	LINC02137	intron_16_58455289_58469596	ENSG00000260186.5	0.935411
intron_16_58709567_58716014	0.338191	Skin_Not_Sun_Exposed_Suprapubic	0.947982	GOT2	intron_16_58743471_58749918	ENSG00000125166.13	-0.957747
intron_16_67004873_67005240	0.349946	Skin_Not_Sun_Exposed_Suprapubic	0.947982	CES4A	intron_16_67038776_67039143	ENSG00000172824.17	0.934694
intron_16_67174464_67174621	0.348181	Skin_Not_Sun_Exposed_Suprapubic	0.947982	NOL3	intron_16_67208367_67208524	ENSG00000140939.15	0.938124
intron_16_69711281_69713028	0.345094	Skin_Not_Sun_Exposed_Suprapubic	0.947982	NQO1	intron_16_69745184_69746931	ENSG00000181019.13	-0.944149
intron_16_69713129_69714964	0.345094	Skin_Not_Sun_Exposed_Suprapubic	0.947982	NQO1	intron_16_69747032_69748867	ENSG00000181019.13	0.944149
intron_16_69713129_69718123	0.345094	Skin_Not_Sun_Exposed_Suprapubic	0.947982	NQO1	intron_16_69747032_69752026	ENSG00000181019.13	-0.944149
intron_16_70031066_70031900	0.350146	Skin_Not_Sun_Exposed_Suprapubic	0.947982	PDXDC2P-NPIPB14P	intron_16_70064969_70065803	ENSG00000196696.14	0.934307
intron_16_70031066_70031900	0.350146	Skin_Not_Sun_Exposed_Suprapubic	0.947982	PDXDC2P	intron_16_70064969_70065803	ENSG00000255185.7	0.934307
intron_16_70475493_70475648	0.351901	Skin_Not_Sun_Exposed_Suprapubic	0.947982	FCSK	intron_16_70509396_70509551	ENSG00000157353.17	-0.930909
intron_16_70688090_70692821	0.338128	Skin_Not_Sun_Exposed_Suprapubic	0.947982	VAC14	intron_16_70721993_70726724	ENSG00000103043.15	-0.957871
intron_16_71288937_71289136	0.342246	Skin_Not_Sun_Exposed_Suprapubic	0.947982	CMTR2	intron_16_71322840_71323039	ENSG00000180917.18	-0.949738
intron_16_85779867_85780379	0.337288	Skin_Not_Sun_Exposed_Suprapubic	0.947982	EMC8	intron_16_85813473_85813985	ENSG00000131148.9	0.959538
intron_16_85780473_85781211	0.337288	Skin_Not_Sun_Exposed_Suprapubic	0.947982	EMC8	intron_16_85814079_85814817	ENSG00000131148.9	-0.959538
intron_16_881505_893007	0.338526	Skin_Not_Sun_Exposed_Suprapubic	0.947982	LMF1	intron_16_931505_943007	ENSG00000103227.19	-0.957082
intron_16_89114487_89120801	0.341493	Skin_Not_Sun_Exposed_Suprapubic	0.947982	ACSF3	intron_16_89180895_89187209	ENSG00000176715.17	-0.951219
intron_16_89658209_89669286	0.342295	Skin_Not_Sun_Exposed_Suprapubic	0.947982	SPATA33	intron_16_89724617_89735694	ENSG00000167523.15	-0.94964
intron_16_89716822_89719027	0.351617	Skin_Not_Sun_Exposed_Suprapubic	0.947982	VPS9D1	intron_16_89783230_89785435	ENSG00000075399.14	-0.931457
intron_16_90032924_90036381	0.347939	Skin_Not_Sun_Exposed_Suprapubic	0.947982	GAS8	intron_16_90099332_90102789	ENSG00000141013.17	-0.938594
intron_17_14077056_14102118	0.34286	Skin_Not_Sun_Exposed_Suprapubic	0.947982	COX10	intron_17_13980373_14005435	ENSG00000006695.12	0.948529
intron_17_1472228_1474610	0.33841	Skin_Not_Sun_Exposed_Suprapubic	0.947982	MYO1C	intron_17_1375522_1377904	ENSG00000197879.17	0.957312
intron_17_16439414_16440185	0.351486	Skin_Not_Sun_Exposed_Suprapubic	0.947982	SNHG29	intron_17_16342728_16343499	ENSG00000175061.20	0.931712
intron_17_18377983_18380902	0.344844	Skin_Not_Sun_Exposed_Suprapubic	0.947982	EVPLL	intron_17_18281297_18284216	ENSG00000214860.5	-0.944637
intron_17_19745134_19745443	0.348484	Skin_Not_Sun_Exposed_Suprapubic	0.947982	ALDH3A1	intron_17_19648447_19648756	ENSG00000108602.18	0.937533
intron_17_19745134_19748259	0.348484	Skin_Not_Sun_Exposed_Suprapubic	0.947982	ALDH3A1	intron_17_19648447_19651572	ENSG00000108602.18	-0.937533
intron_17_2957794_2963430	0.346344	Skin_Not_Sun_Exposed_Suprapubic	0.947982	RAP1GAP2	intron_17_2861088_2866724	ENSG00000132359.16	0.941704
intron_17_31940486_31947617	0.351836	Skin_Not_Sun_Exposed_Suprapubic	0.947982	SUZ12	intron_17_30267505_30274636	ENSG00000178691.11	-0.931035
intron_17_35568501_35573877	0.339017	Skin_Not_Sun_Exposed_Suprapubic	0.947982	SNHG30	intron_17_33895520_33900896	ENSG00000267321.4	0.95611
intron_17_38533431_38543823	0.350376	Skin_Not_Sun_Exposed_Suprapubic	0.947982	SRCIN1	intron_17_36689666_36700058	ENSG00000277363.5	-0.93386
intron_17_39547830_39551038	0.348501	Skin_Not_Sun_Exposed_Suprapubic	0.947982	CDK12	intron_17_37704083_37707291	ENSG00000167258.15	-0.9375
intron_17_42130590_42137762	0.351724	Skin_Not_Sun_Exposed_Suprapubic	0.947982	RAB5C	intron_17_40282608_40289780	ENSG00000108774.15	-0.93125
intron_17_42130590_42154893	0.351724	Skin_Not_Sun_Exposed_Suprapubic	0.947982	ENSG00000267261	intron_17_40282608_40306911	ENSG00000267261.5	0.93125
intron_17_42130590_42154893	0.351724	Skin_Not_Sun_Exposed_Suprapubic	0.947982	RAB5C	intron_17_40282608_40306911	ENSG00000108774.15	0.93125
intron_17_44731015_44734090	0.340162	Skin_Not_Sun_Exposed_Suprapubic	0.947982	DBF4B	intron_17_42808383_42811458	ENSG00000161692.18	0.953846
intron_17_47973696_47973931	0.338407	Skin_Not_Sun_Exposed_Suprapubic	0.947982	CDK5RAP3	intron_17_46051062_46051297	ENSG00000108465.15	-0.957317
intron_17_5209895_5214050	0.344943	Skin_Not_Sun_Exposed_Suprapubic	0.947982	ZNF594-DT	intron_17_5113190_5117345	ENSG00000261879.9	-0.944444
intron_17_61388708_61391977	0.346767	Skin_Not_Sun_Exposed_Suprapubic	0.947982	BCAS3	intron_17_59466069_59469338	ENSG00000141376.23	-0.940879
intron_17_68114525_68125390	0.342254	Skin_Not_Sun_Exposed_Suprapubic	0.947982	ENSG00000291214	intron_17_66110666_66121531	ENSG00000291214.1	-0.949721
intron_17_68452992_68457342	0.345297	Skin_Not_Sun_Exposed_Suprapubic	0.947982	WIPI1	intron_17_66449133_66453483	ENSG00000070540.13	0.94375
intron_17_75991623_76000141	0.339333	Skin_Not_Sun_Exposed_Suprapubic	0.947982	TEN1-CDK3	intron_17_73987704_73996222	ENSG00000261408.7	-0.955485
intron_17_75991623_76000141	0.339333	Skin_Not_Sun_Exposed_Suprapubic	0.947982	TEN1	intron_17_73987704_73996222	ENSG00000257949.7	-0.955485
intron_17_76558600_76558945	0.339449	Skin_Not_Sun_Exposed_Suprapubic	0.947982	SNHG16	intron_17_74554682_74555027	ENSG00000163597.17	-0.955255
intron_17_78822004_78823113	0.342481	Skin_Not_Sun_Exposed_Suprapubic	0.947982	USP36	intron_17_76818086_76819195	ENSG00000055483.20	0.949275
intron_17_78997963_79009664	0.351835	Skin_Not_Sun_Exposed_Suprapubic	0.947982	CANT1	intron_17_76994045_77005746	ENSG00000171302.17	-0.931035
intron_17_8289414_8289813	0.337761	Skin_Not_Sun_Exposed_Suprapubic	0.947982	RANGRF	intron_17_8192732_8193131	ENSG00000108961.14	-0.958599
intron_17_9680366_9682823	0.351481	Skin_Not_Sun_Exposed_Suprapubic	0.947982	USP43	intron_17_9583683_9586140	ENSG00000154914.17	0.931721
intron_18_690631_691068	0.350146	Skin_Not_Sun_Exposed_Suprapubic	0.947982	ENOSF1	intron_18_690631_691068	ENSG00000132199.20	-0.934307
intron_19_10702254_10707302	0.341407	Skin_Not_Sun_Exposed_Suprapubic	0.947982	QTRT1	intron_19_10812930_10817978	ENSG00000213339.9	-0.951389
intron_19_10706825_10707302	0.341407	Skin_Not_Sun_Exposed_Suprapubic	0.947982	QTRT1	intron_19_10817501_10817978	ENSG00000213339.9	0.951389
intron_19_12670821_12672847	0.337895	Skin_Not_Sun_Exposed_Suprapubic	0.947982	WDR83	intron_19_12781635_12783661	ENSG00000123154.12	0.958333
intron_19_18197660_18198725	0.346234	Skin_Not_Sun_Exposed_Suprapubic	0.947982	RAB3A	intron_19_18308470_18309535	ENSG00000105649.10	0.941919
intron_19_18451648_18458205	0.345515	Skin_Not_Sun_Exposed_Suprapubic	0.947982	ELL	intron_19_18562458_18569015	ENSG00000105656.13	-0.943325
intron_19_21033582_21034089	0.33997	Skin_Not_Sun_Exposed_Suprapubic	0.947982	ZNF430	intron_19_21216388_21216895	ENSG00000118620.13	-0.954225
intron_19_2199939_2202700	0.343204	Skin_Not_Sun_Exposed_Suprapubic	0.947982	DOT1L	intron_19_2199938_2202699	ENSG00000104885.19	-0.947853
intron_19_23654706_23656722	0.345241	Skin_Not_Sun_Exposed_Suprapubic	0.947982	ZNF675	intron_19_23837508_23839524	ENSG00000197372.10	0.94386
intron_19_23654706_23662114	0.345241	Skin_Not_Sun_Exposed_Suprapubic	0.947982	ZNF675	intron_19_23837508_23844916	ENSG00000197372.10	-0.94386
intron_19_33388081_33391295	0.350648	Skin_Not_Sun_Exposed_Suprapubic	0.947982	PEPD	intron_19_33878987_33882201	ENSG00000124299.16	0.933333
intron_19_35013368_35013541	0.338929	Skin_Not_Sun_Exposed_Suprapubic	0.947982	GRAMD1A	intron_19_35504272_35504445	ENSG00000089351.15	-0.956284
intron_19_35132042_35133318	0.339375	Skin_Not_Sun_Exposed_Suprapubic	0.947982	LGI4	intron_19_35622946_35624222	ENSG00000153902.14	-0.955401
intron_19_39342576_39354006	0.344492	Skin_Not_Sun_Exposed_Suprapubic	0.947982	SAMD4B	intron_19_39833216_39844646	ENSG00000179134.16	-0.945326
intron_19_39342576_39356689	0.344492	Skin_Not_Sun_Exposed_Suprapubic	0.947982	SAMD4B	intron_19_39833216_39847329	ENSG00000179134.16	-0.945326
intron_19_40673646_40677232	0.336975	Skin_Not_Sun_Exposed_Suprapubic	0.947982	NUMBL	intron_19_41179551_41183137	ENSG00000105245.9	-0.960159
intron_19_42358307_42358787	0.350858	Skin_Not_Sun_Exposed_Suprapubic	0.947982	MEGF8	intron_19_42862459_42862939	ENSG00000105429.13	0.932927
intron_19_42358954_42359098	0.350858	Skin_Not_Sun_Exposed_Suprapubic	0.947982	MEGF8	intron_19_42863106_42863250	ENSG00000105429.13	0.932927
intron_19_45471301_45472551	0.346614	Skin_Not_Sun_Exposed_Suprapubic	0.947982	FOSB	intron_19_45974559_45975809	ENSG00000125740.14	-0.941176
intron_19_46160468_46160614	0.351351	Skin_Not_Sun_Exposed_Suprapubic	0.947982	IGFL2	intron_19_46663725_46663871	ENSG00000204866.9	0.931973
intron_19_46160881_46161070	0.351351	Skin_Not_Sun_Exposed_Suprapubic	0.947982	IGFL2	intron_19_46664138_46664327	ENSG00000204866.9	-0.931973
intron_19_46711038_46716131	0.346793	Skin_Not_Sun_Exposed_Suprapubic	0.947982	PRKD2	intron_19_47214295_47219388	ENSG00000105287.13	-0.940828
intron_19_4689722_4690878	0.338148	Skin_Not_Sun_Exposed_Suprapubic	0.947982	DPP9	intron_19_4689734_4690890	ENSG00000142002.19	0.957831
intron_19_47475544_47476115	0.344943	Skin_Not_Sun_Exposed_Suprapubic	0.947982	KPTN	intron_19_47978801_47979372	ENSG00000118162.14	0.944444
intron_19_47475544_47476532	0.344943	Skin_Not_Sun_Exposed_Suprapubic	0.947982	KPTN	intron_19_47978801_47979789	ENSG00000118162.14	-0.944444
intron_19_48151339_48151468	0.339132	Skin_Not_Sun_Exposed_Suprapubic	0.947982	LIG1	intron_19_48654596_48654725	ENSG00000105486.15	0.955882
intron_19_49835945_49836226	0.350915	Skin_Not_Sun_Exposed_Suprapubic	0.947982	MED25	intron_19_50339202_50339483	ENSG00000104973.19	-0.932817
intron_19_50507699_50510286	0.341645	Skin_Not_Sun_Exposed_Suprapubic	0.947982	JOSD2	intron_19_51010956_51013543	ENSG00000161677.12	0.95092
intron_19_51168367_51168603	0.345778	Skin_Not_Sun_Exposed_Suprapubic	0.947982	SIGLEC17P	intron_19_51671624_51671860	ENSG00000291114.1	-0.94281
intron_19_52077084_52084787	0.33679	Skin_Not_Sun_Exposed_Suprapubic	0.947982	ZNF841	intron_19_52580337_52588040	ENSG00000197608.12	-0.960526
intron_19_7904068_7904451	0.342962	Skin_Not_Sun_Exposed_Suprapubic	0.947982	MAP2K7	intron_19_7968953_7969336	ENSG00000076984.18	-0.948328
intron_1_101001544_101013710	0.342899	Skin_Not_Sun_Exposed_Suprapubic	0.947982	DPH5	intron_1_101467100_101479266	ENSG00000117543.22	-0.948454
intron_1_101001587_101013710	0.342899	Skin_Not_Sun_Exposed_Suprapubic	0.947982	DPH5	intron_1_101467143_101479266	ENSG00000117543.22	0.948454
intron_1_119724875_119726851	0.346935	Skin_Not_Sun_Exposed_Suprapubic	0.947982	PHGDH	intron_1_120267498_120269474	ENSG00000092621.13	-0.940551
intron_1_151442205_151450910	0.338342	Skin_Not_Sun_Exposed_Suprapubic	0.947982	POGZ	intron_1_151414681_151423386	ENSG00000143442.23	-0.957447
intron_1_151895194_151909360	0.343648	Skin_Not_Sun_Exposed_Suprapubic	0.947982	THEM4	intron_1_151867670_151881836	ENSG00000159445.13	-0.946982
intron_1_1722831_1723949	0.339063	Skin_Not_Sun_Exposed_Suprapubic	0.947982	CDK11A	intron_1_1654270_1655388	ENSG00000008128.23	-0.956018
intron_1_1734835_1735204	0.343351	Skin_Not_Sun_Exposed_Suprapubic	0.947982	ENSG00000268575	intron_1_1666274_1666643	ENSG00000268575.1	0.947564
intron_1_1734835_1735204	0.343351	Skin_Not_Sun_Exposed_Suprapubic	0.947982	ENSG00000290854	intron_1_1666274_1666643	ENSG00000290854.1	0.947564
intron_1_204446144_204447436	0.345847	Skin_Not_Sun_Exposed_Suprapubic	0.947982	PIK3C2B	intron_1_204415272_204416564	ENSG00000133056.14	-0.942675
intron_1_204976795_204977681	0.346607	Skin_Not_Sun_Exposed_Suprapubic	0.947982	NFASC	intron_1_204945923_204946809	ENSG00000163531.17	-0.94119
intron_1_206508059_206538172	0.341417	Skin_Not_Sun_Exposed_Suprapubic	0.947982	RASSF5	intron_1_206681392_206711501	ENSG00000266094.8	0.951369
intron_1_20779911_20780350	0.344943	Skin_Not_Sun_Exposed_Suprapubic	0.947982	HP1BP3	intron_1_21106404_21106843	ENSG00000127483.19	0.944444
intron_1_20779911_20787195	0.344943	Skin_Not_Sun_Exposed_Suprapubic	0.947982	HP1BP3	intron_1_21106404_21113688	ENSG00000127483.19	-0.944444
intron_1_20950108_20969474	0.350146	Skin_Not_Sun_Exposed_Suprapubic	0.947982	EIF4G3	intron_1_21276601_21295967	ENSG00000075151.24	0.934307
intron_1_212433120_212442565	0.33719	Skin_Not_Sun_Exposed_Suprapubic	0.947982	NENF	intron_1_212606462_212615907	ENSG00000117691.10	0.959732
intron_1_212885396_212888489	0.348326	Skin_Not_Sun_Exposed_Suprapubic	0.947982	FLVCR1	intron_1_213058738_213061831	ENSG00000162769.13	0.937842
intron_1_222715800_222718925	0.352084	Skin_Not_Sun_Exposed_Suprapubic	0.947982	BROX	intron_1_222889142_222892267	ENSG00000162819.12	-0.930556
intron_1_23384068_23384346	0.33953	Skin_Not_Sun_Exposed_Suprapubic	0.947982	TCEA3	intron_1_23710561_23710839	ENSG00000204219.11	-0.955095
intron_1_235993872_236011921	0.348646	Skin_Not_Sun_Exposed_Suprapubic	0.947982	NID1	intron_1_236157172_236175221	ENSG00000116962.15	0.93722
intron_1_241597997_241604260	0.338809	Skin_Not_Sun_Exposed_Suprapubic	0.947982	OPN3	intron_1_241761299_241767562	ENSG00000054277.14	0.956522
intron_1_40766974_40769356	0.339549	Skin_Not_Sun_Exposed_Suprapubic	0.947982	NFYC	intron_1_41232646_41235028	ENSG00000066136.21	0.955056
intron_1_43416641_43419734	0.340836	Skin_Not_Sun_Exposed_Suprapubic	0.947982	SZT2	intron_1_43882312_43885405	ENSG00000198198.17	-0.952514
intron_1_46652628_46653817	0.346813	Skin_Not_Sun_Exposed_Suprapubic	0.947982	ATPAF1	intron_1_47118300_47119489	ENSG00000123472.13	0.940789
intron_1_47094669_47099094	0.338651	Skin_Not_Sun_Exposed_Suprapubic	0.947982	CYP4Z1	intron_1_47560341_47564766	ENSG00000186160.5	0.956835
intron_1_54404930_54405953	0.340386	Skin_Not_Sun_Exposed_Suprapubic	0.947982	SSBP3	intron_1_54870603_54871626	ENSG00000157216.17	-0.953403
intron_1_54682794_54686258	0.340904	Skin_Not_Sun_Exposed_Suprapubic	0.947982	MROH7-TTC4	intron_1_55148467_55151931	ENSG00000271723.5	-0.952381
intron_1_54682794_54686258	0.340904	Skin_Not_Sun_Exposed_Suprapubic	0.947982	MROH7	intron_1_55148467_55151931	ENSG00000184313.20	-0.952381
intron_1_5864517_5865102	0.343246	Skin_Not_Sun_Exposed_Suprapubic	0.947982	NPHP4	intron_1_5924577_5925162	ENSG00000131697.18	0.947771
intron_1_6209343_6209414	0.337902	Skin_Not_Sun_Exposed_Suprapubic	0.947982	RNF207	intron_1_6269403_6269474	ENSG00000158286.13	-0.958319
intron_1_63546057_63551725	0.350879	Skin_Not_Sun_Exposed_Suprapubic	0.947982	EFCAB7	intron_1_64011728_64017396	ENSG00000203965.13	-0.932886
intron_1_65425378_65431803	0.346258	Skin_Not_Sun_Exposed_Suprapubic	0.947982	LEPROT	intron_1_65891061_65897486	ENSG00000213625.9	-0.941872
intron_1_6580136_6580541	0.343809	Skin_Not_Sun_Exposed_Suprapubic	0.947982	ZBTB48	intron_1_6640196_6640601	ENSG00000204859.13	0.946667
intron_1_78660654_78662704	0.347849	Skin_Not_Sun_Exposed_Suprapubic	0.947982	IFI44	intron_1_79126339_79128389	ENSG00000137965.11	0.938769
intron_1_86735179_86738661	0.344364	Skin_Not_Sun_Exposed_Suprapubic	0.947982	SH3GLB1	intron_1_87200862_87204344	ENSG00000097033.15	-0.945578
intron_1_93311608_93324635	0.347287	Skin_Not_Sun_Exposed_Suprapubic	0.947982	CCDC18-AS1	intron_1_93777165_93790192	ENSG00000223745.8	-0.939864
intron_20_14002404_14051922	0.341696	Skin_Not_Sun_Exposed_Suprapubic	0.947982	MACROD2	intron_20_13983050_14032568	ENSG00000172264.19	-0.95082
intron_20_14002404_14085621	0.341696	Skin_Not_Sun_Exposed_Suprapubic	0.947982	MACROD2	intron_20_13983050_14066267	ENSG00000172264.19	0.95082
intron_20_1463441_1464329	0.338116	Skin_Not_Sun_Exposed_Suprapubic	0.947982	NSFL1C	intron_20_1444086_1444974	ENSG00000088833.18	0.957895
intron_20_1464426_1466720	0.349268	Skin_Not_Sun_Exposed_Suprapubic	0.947982	NSFL1C	intron_20_1445071_1447365	ENSG00000088833.18	0.93601
intron_20_35118719_35123890	0.347529	Skin_Not_Sun_Exposed_Suprapubic	0.947982	EDEM2	intron_20_33706522_33711693	ENSG00000088298.13	-0.939394
intron_20_35134949_35137880	0.351488	Skin_Not_Sun_Exposed_Suprapubic	0.947982	EDEM2	intron_20_33722752_33725683	ENSG00000088298.13	-0.931707
intron_20_35138005_35142373	0.348972	Skin_Not_Sun_Exposed_Suprapubic	0.947982	EDEM2	intron_20_33725808_33730176	ENSG00000088298.13	-0.936585
intron_20_3673658_3673745	0.338651	Skin_Not_Sun_Exposed_Suprapubic	0.947982	ADAM33	intron_20_3654305_3654392	ENSG00000149451.19	0.956834
intron_20_37502554_37509104	0.343072	Skin_Not_Sun_Exposed_Suprapubic	0.947982	BLCAP	intron_20_36130956_36137506	ENSG00000166619.15	-0.948113
intron_20_3820758_3822102	0.345754	Skin_Not_Sun_Exposed_Suprapubic	0.947982	AP5S1	intron_20_3801405_3802749	ENSG00000125843.11	-0.942857
intron_20_3889728_3907926	0.345863	Skin_Not_Sun_Exposed_Suprapubic	0.947982	PANK2	intron_20_3870375_3888573	ENSG00000125779.24	-0.942643
intron_20_419731_420871	0.340993	Skin_Not_Sun_Exposed_Suprapubic	0.947982	RBCK1	intron_20_400375_401515	ENSG00000125826.22	0.952206
intron_20_43530889_43532773	0.352315	Skin_Not_Sun_Exposed_Suprapubic	0.947982	ENSG00000288000	intron_20_42159529_42161413	ENSG00000288000.1	-0.930108
intron_20_43530889_43532773	0.352315	Skin_Not_Sun_Exposed_Suprapubic	0.947982	L3MBTL1	intron_20_42159529_42161413	ENSG00000185513.18	-0.930108
intron_20_43540308_43548147	0.342112	Skin_Not_Sun_Exposed_Suprapubic	0.947982	L3MBTL1	intron_20_42168948_42176787	ENSG00000185513.18	0.95
intron_20_49010404_49011924	0.338969	Skin_Not_Sun_Exposed_Suprapubic	0.947982	ARFGEF2	intron_20_47626941_47628461	ENSG00000124198.10	0.956204
intron_20_49154071_49165997	0.350146	Skin_Not_Sun_Exposed_Suprapubic	0.947982	STAU1	intron_20_47770608_47782534	ENSG00000124214.21	-0.934307
intron_20_5069349_5106188	0.342669	Skin_Not_Sun_Exposed_Suprapubic	0.947982	TMEM230	intron_20_5049995_5086834	ENSG00000089063.15	0.948905
intron_20_54208124_54214351	0.33714	Skin_Not_Sun_Exposed_Suprapubic	0.947982	PFDN4	intron_20_52824663_52830890	ENSG00000101132.10	0.959831
intron_20_62338608_62345818	0.348831	Skin_Not_Sun_Exposed_Suprapubic	0.947982	LAMA5	intron_20_60913664_60920874	ENSG00000130702.15	0.936859
intron_20_63941208_63944397	0.345623	Skin_Not_Sun_Exposed_Suprapubic	0.947982	UCKL1	intron_20_62572561_62575750	ENSG00000198276.16	0.943114
intron_20_63975832_63976971	0.347614	Skin_Not_Sun_Exposed_Suprapubic	0.947982	SAMD10	intron_20_62607185_62608324	ENSG00000130590.14	-0.939227
intron_20_63977142_63977225	0.337405	Skin_Not_Sun_Exposed_Suprapubic	0.947982	SAMD10	intron_20_62608495_62608578	ENSG00000130590.14	0.959306
intron_20_63977406_63979377	0.350163	Skin_Not_Sun_Exposed_Suprapubic	0.947982	SAMD10	intron_20_62608759_62610730	ENSG00000130590.14	0.934272
intron_21_36415389_36416275	0.337142	Skin_Not_Sun_Exposed_Suprapubic	0.947982	CHAF1B	intron_21_37787687_37788573	ENSG00000159259.8	0.959828
intron_21_46168658_46182624	0.346508	Skin_Not_Sun_Exposed_Suprapubic	0.947982	SPATC1L	intron_21_47588572_47602538	ENSG00000160284.15	-0.941384
intron_22_17045000_17047324	0.341162	Skin_Not_Sun_Exposed_Suprapubic	0.947982	ENSG00000290931	intron_22_17525890_17528214	ENSG00000290931.1	0.951872
intron_22_17097086_17097797	0.343881	Skin_Not_Sun_Exposed_Suprapubic	0.947982	IL17RA	intron_22_17577976_17578687	ENSG00000177663.15	-0.946524
intron_22_17744013_17750105	0.340876	Skin_Not_Sun_Exposed_Suprapubic	0.947982	BID	intron_22_18226779_18232871	ENSG00000015475.19	-0.952436
intron_22_19878437_19880179	0.343103	Skin_Not_Sun_Exposed_Suprapubic	0.947982	TXNRD2	intron_22_19865960_19867702	ENSG00000184470.21	-0.948052
intron_22_21592956_21610857	0.343451	Skin_Not_Sun_Exposed_Suprapubic	0.947982	UBE2L3	intron_22_21947245_21965146	ENSG00000185651.16	-0.947368
intron_22_24556071_24557657	0.348813	Skin_Not_Sun_Exposed_Suprapubic	0.947982	ENSG00000286070	intron_22_24952039_24953625	ENSG00000286070.2	0.936893
intron_22_24556071_24557657	0.348813	Skin_Not_Sun_Exposed_Suprapubic	0.947982	SNRPD3	intron_22_24952039_24953625	ENSG00000100028.12	0.936893
intron_22_29957088_29978442	0.350833	Skin_Not_Sun_Exposed_Suprapubic	0.947982	MTMR3	intron_22_30353077_30374431	ENSG00000100330.16	0.932974
intron_22_31095609_31096733	0.348501	Skin_Not_Sun_Exposed_Suprapubic	0.947982	SMTN	intron_22_31491595_31492719	ENSG00000183963.19	0.9375
intron_22_41214026_41216139	0.349884	Skin_Not_Sun_Exposed_Suprapubic	0.947982	L3MBTL2	intron_22_41610030_41612143	ENSG00000100395.15	-0.934815
intron_22_45335188_45335350	0.338699	Skin_Not_Sun_Exposed_Suprapubic	0.947982	FAM118A	intron_22_45731069_45731231	ENSG00000100376.12	-0.956738
intron_22_46373057_46377061	0.339281	Skin_Not_Sun_Exposed_Suprapubic	0.947982	CELSR1	intron_22_46768954_46772958	ENSG00000075275.18	0.955586
intron_22_50705096_50705376	0.346973	Skin_Not_Sun_Exposed_Suprapubic	0.947982	SHANK3	intron_22_51143524_51143804	ENSG00000251322.11	0.940476
intron_22_50705096_50706072	0.346973	Skin_Not_Sun_Exposed_Suprapubic	0.947982	SHANK3	intron_22_51143524_51144500	ENSG00000251322.11	-0.940476
intron_2_10043758_10046150	0.341237	Skin_Not_Sun_Exposed_Suprapubic	0.947982	KLF11	intron_2_10183885_10186277	ENSG00000172059.11	-0.951724
intron_2_112552816_112557910	0.346178	Skin_Not_Sun_Exposed_Suprapubic	0.947982	POLR1B	intron_2_113310393_113315487	ENSG00000125630.16	-0.942029
intron_2_119952129_119955157	0.340904	Skin_Not_Sun_Exposed_Suprapubic	0.947982	PTPN4	intron_2_120709705_120712733	ENSG00000088179.9	-0.952381
intron_2_127866996_127867145	0.346178	Skin_Not_Sun_Exposed_Suprapubic	0.947982	AMMECR1L	intron_2_128624570_128624719	ENSG00000144233.12	0.942029
intron_2_127866996_127873828	0.346178	Skin_Not_Sun_Exposed_Suprapubic	0.947982	AMMECR1L	intron_2_128624570_128631402	ENSG00000144233.12	-0.942029
intron_2_130153171_130153319	0.342112	Skin_Not_Sun_Exposed_Suprapubic	0.947982	SMPD4	intron_2_130910744_130910892	ENSG00000136699.20	-0.95
intron_2_130173354_130173514	0.345754	Skin_Not_Sun_Exposed_Suprapubic	0.947982	SMPD4	intron_2_130930927_130931087	ENSG00000136699.20	-0.942857
intron_2_152677475_152679056	0.343451	Skin_Not_Sun_Exposed_Suprapubic	0.947982	PRPF40A	intron_2_153533989_153535570	ENSG00000196504.21	0.947368
intron_2_15534641_15536418	0.3499	Skin_Not_Sun_Exposed_Suprapubic	0.947982	NBAS	intron_2_15674765_15676542	ENSG00000151779.14	-0.934783
intron_2_15539356_15551493	0.346178	Skin_Not_Sun_Exposed_Suprapubic	0.947982	NBAS	intron_2_15679480_15691617	ENSG00000151779.14	0.942029
intron_2_156436513_156476098	0.343664	Skin_Not_Sun_Exposed_Suprapubic	0.947982	GPD2	intron_2_157293025_157332610	ENSG00000115159.16	0.94695
intron_2_157799500_157818385	0.344427	Skin_Not_Sun_Exposed_Suprapubic	0.947982	ACVR1	intron_2_158656012_158674897	ENSG00000115170.16	0.945455
intron_2_164722522_164727106	0.342669	Skin_Not_Sun_Exposed_Suprapubic	0.947982	COBLL1	intron_2_165579032_165583616	ENSG00000082438.18	-0.948905
intron_2_164722522_164727969	0.342669	Skin_Not_Sun_Exposed_Suprapubic	0.947982	COBLL1	intron_2_165579032_165584479	ENSG00000082438.18	0.948905
intron_2_17708753_17714861	0.339132	Skin_Not_Sun_Exposed_Suprapubic	0.947982	SMC6	intron_2_17890020_17896128	ENSG00000163029.16	0.955882
intron_2_178372233_178373890	0.34988	Skin_Not_Sun_Exposed_Suprapubic	0.947982	OSBPL6	intron_2_179236960_179238617	ENSG00000079156.17	0.934823
intron_2_206765654_206766644	0.34694	Skin_Not_Sun_Exposed_Suprapubic	0.947982	FASTKD2	intron_2_207630378_207631368	ENSG00000118246.14	0.940541
intron_2_206765747_206766644	0.34694	Skin_Not_Sun_Exposed_Suprapubic	0.947982	FASTKD2	intron_2_207630471_207631368	ENSG00000118246.14	-0.940541
intron_2_218401712_218402111	0.351693	Skin_Not_Sun_Exposed_Suprapubic	0.947982	CTDSP1	intron_2_219266435_219266834	ENSG00000144579.8	-0.93131
intron_2_218401712_218402114	0.351693	Skin_Not_Sun_Exposed_Suprapubic	0.947982	CTDSP1	intron_2_219266435_219266837	ENSG00000144579.8	0.93131
intron_2_219615341_219616044	0.351165	Skin_Not_Sun_Exposed_Suprapubic	0.947982	STK11IP	intron_2_220480063_220480766	ENSG00000144589.22	0.932332
intron_2_226792385_226794989	0.344311	Skin_Not_Sun_Exposed_Suprapubic	0.947982	IRS1	intron_2_227657101_227659705	ENSG00000169047.6	0.945682
intron_2_233551519_233554380	0.350354	Skin_Not_Sun_Exposed_Suprapubic	0.947982	USP40	intron_2_234460165_234463026	ENSG00000085982.16	-0.933902
intron_2_240575610_240576535	0.342543	Skin_Not_Sun_Exposed_Suprapubic	0.947982	RNPEPL1	intron_2_241515027_241515952	ENSG00000142327.13	0.949153
intron_2_240575610_240576568	0.342543	Skin_Not_Sun_Exposed_Suprapubic	0.947982	RNPEPL1	intron_2_241515027_241515985	ENSG00000142327.13	-0.949153
intron_2_241456922_241462523	0.346614	Skin_Not_Sun_Exposed_Suprapubic	0.947982	FARP2	intron_2_242396337_242401938	ENSG00000006607.14	-0.941176
intron_2_241702102_241704653	0.339001	Skin_Not_Sun_Exposed_Suprapubic	0.947982	ING5	intron_2_242641517_242644068	ENSG00000168395.16	0.95614
intron_2_25753639_25756018	0.348739	Skin_Not_Sun_Exposed_Suprapubic	0.947982	ASXL2	intron_2_25976508_25978887	ENSG00000143970.18	-0.937037
intron_2_262786_263211	0.341872	Skin_Not_Sun_Exposed_Suprapubic	0.947982	SH3YL1	intron_2_262786_263211	ENSG00000035115.22	-0.950473
intron_2_27068744_27069048	0.348336	Skin_Not_Sun_Exposed_Suprapubic	0.947982	AGBL5	intron_2_27291612_27291916	ENSG00000084693.16	-0.937823
intron_2_27068744_27069573	0.348336	Skin_Not_Sun_Exposed_Suprapubic	0.947982	AGBL5	intron_2_27291612_27292441	ENSG00000084693.16	0.937823
intron_2_27069094_27069573	0.348336	Skin_Not_Sun_Exposed_Suprapubic	0.947982	AGBL5	intron_2_27291962_27292441	ENSG00000084693.16	-0.937823
intron_2_272150_276980	0.338573	Skin_Not_Sun_Exposed_Suprapubic	0.947982	ACP1	intron_2_272150_276980	ENSG00000143727.16	0.956989
intron_2_27226319_27226525	0.339165	Skin_Not_Sun_Exposed_Suprapubic	0.947982	CAD	intron_2_27449187_27449393	ENSG00000084774.14	-0.955816
intron_2_37020836_37027923	0.346139	Skin_Not_Sun_Exposed_Suprapubic	0.947982	HEATR5B	intron_2_37247979_37255066	ENSG00000008869.12	-0.942105
intron_2_43678925_43692514	0.346973	Skin_Not_Sun_Exposed_Suprapubic	0.947982	PLEKHH2	intron_2_43906064_43919653	ENSG00000152527.14	-0.940476
intron_2_43731602_43738341	0.339958	Skin_Not_Sun_Exposed_Suprapubic	0.947982	PLEKHH2	intron_2_43958741_43965480	ENSG00000152527.14	-0.954248
intron_2_61010888_61011765	0.339758	Skin_Not_Sun_Exposed_Suprapubic	0.947982	PUS10	intron_2_61238023_61238900	ENSG00000162927.14	-0.954644
intron_2_61533903_61537562	0.343569	Skin_Not_Sun_Exposed_Suprapubic	0.947982	XPO1	intron_2_61761038_61764697	ENSG00000082898.19	-0.947137
intron_2_69788141_69804533	0.342932	Skin_Not_Sun_Exposed_Suprapubic	0.947982	ANXA4	intron_2_70015273_70031665	ENSG00000196975.16	0.948387
intron_2_85354829_85355555	0.348252	Skin_Not_Sun_Exposed_Suprapubic	0.947982	ELMOD3	intron_2_85581952_85582678	ENSG00000115459.18	-0.937984
intron_2_85355170_85355555	0.348252	Skin_Not_Sun_Exposed_Suprapubic	0.947982	ELMOD3	intron_2_85582293_85582678	ENSG00000115459.18	-0.937984
intron_2_85355170_85356967	0.348252	Skin_Not_Sun_Exposed_Suprapubic	0.947982	ELMOD3	intron_2_85582293_85584090	ENSG00000115459.18	0.937984
intron_2_85355598_85356967	0.348252	Skin_Not_Sun_Exposed_Suprapubic	0.947982	ELMOD3	intron_2_85582721_85584090	ENSG00000115459.18	-0.937984
intron_2_85355896_85356967	0.348252	Skin_Not_Sun_Exposed_Suprapubic	0.947982	ELMOD3	intron_2_85583019_85584090	ENSG00000115459.18	-0.937984
intron_2_85559075_85561386	0.338107	Skin_Not_Sun_Exposed_Suprapubic	0.947982	GGCX	intron_2_85786198_85788509	ENSG00000115486.13	0.957913
intron_2_85599702_85599891	0.33777	Skin_Not_Sun_Exposed_Suprapubic	0.947982	TMEM150A	intron_2_85826825_85827014	ENSG00000168890.14	-0.95858
intron_2_9523338_9526111	0.3499	Skin_Not_Sun_Exposed_Suprapubic	0.947982	ADAM17	intron_2_9663467_9666240	ENSG00000151694.15	-0.934783
intron_3_100795851_100796409	0.344716	Skin_Not_Sun_Exposed_Suprapubic	0.947982	ABI3BP	intron_3_100514695_100515253	ENSG00000154175.18	-0.944889
intron_3_105524508_105532002	0.340162	Skin_Not_Sun_Exposed_Suprapubic	0.947982	ALCAM	intron_3_105243352_105250846	ENSG00000170017.12	-0.953846
intron_3_113284858_113285439	0.34846	Skin_Not_Sun_Exposed_Suprapubic	0.947982	BOC	intron_3_113003705_113004286	ENSG00000144857.15	0.937581
intron_3_113506605_113515080	0.343574	Skin_Not_Sun_Exposed_Suprapubic	0.947982	ENSG00000285943	intron_3_113225452_113233927	ENSG00000285943.1	0.947128
intron_3_113506605_113515080	0.343574	Skin_Not_Sun_Exposed_Suprapubic	0.947982	SPICE1	intron_3_113225452_113233927	ENSG00000163611.11	0.947128
intron_3_11790581_11807833	0.343027	Skin_Not_Sun_Exposed_Suprapubic	0.947982	TAMM41	intron_3_11832055_11849307	ENSG00000144559.11	0.948201
intron_3_119498927_119503532	0.342976	Skin_Not_Sun_Exposed_Suprapubic	0.947982	TIMMDC1	intron_3_119217774_119222379	ENSG00000113845.10	0.948302
intron_3_119503620_119503954	0.341986	Skin_Not_Sun_Exposed_Suprapubic	0.947982	TIMMDC1	intron_3_119222467_119222801	ENSG00000113845.10	0.950249
intron_3_119504021_119513641	0.341986	Skin_Not_Sun_Exposed_Suprapubic	0.947982	TIMMDC1	intron_3_119222868_119232488	ENSG00000113845.10	0.950249
intron_3_129502882_129503524	0.34329	Skin_Not_Sun_Exposed_Suprapubic	0.947982	IFT122	intron_3_129221725_129222367	ENSG00000163913.14	-0.947685
intron_3_129502882_129504319	0.34329	Skin_Not_Sun_Exposed_Suprapubic	0.947982	IFT122	intron_3_129221725_129223162	ENSG00000163913.14	0.947685
intron_3_131016339_131016990	0.346394	Skin_Not_Sun_Exposed_Suprapubic	0.947982	ASTE1	intron_3_130735183_130735834	ENSG00000034533.12	-0.941606
intron_3_13500789_13501871	0.345001	Skin_Not_Sun_Exposed_Suprapubic	0.947982	HDAC11	intron_3_13542289_13543371	ENSG00000163517.15	-0.94433
intron_3_142823615_142829692	0.338715	Skin_Not_Sun_Exposed_Suprapubic	0.947982	PCOLCE2	intron_3_142542457_142548534	ENSG00000163710.9	-0.956707
intron_3_15218540_15220781	0.348704	Skin_Not_Sun_Exposed_Suprapubic	0.947982	CAPN7	intron_3_15260047_15262288	ENSG00000131375.10	0.937107
intron_3_160412453_160413473	0.340505	Skin_Not_Sun_Exposed_Suprapubic	0.947982	SMC4	intron_3_160130241_160131261	ENSG00000113810.16	-0.953168
intron_3_170361429_170381244	0.34129	Skin_Not_Sun_Exposed_Suprapubic	0.947982	SKIL	intron_3_170079217_170099032	ENSG00000136603.15	0.951619
intron_3_171692442_171699745	0.340904	Skin_Not_Sun_Exposed_Suprapubic	0.947982	PLD1	intron_3_171410232_171417535	ENSG00000075651.17	-0.952381
intron_3_191370036_191380159	0.348504	Skin_Not_Sun_Exposed_Suprapubic	0.947982	CCDC50	intron_3_191087825_191097948	ENSG00000152492.15	0.937495
intron_3_195680961_195681190	0.346614	Skin_Not_Sun_Exposed_Suprapubic	0.947982	MUC20-OT1	intron_3_195407832_195408061	ENSG00000242086.8	-0.941176
intron_3_197142768_197194425	0.346951	Skin_Not_Sun_Exposed_Suprapubic	0.947982	DLG1	intron_3_196869639_196921296	ENSG00000075711.21	-0.94052
intron_3_47067118_47073005	0.342112	Skin_Not_Sun_Exposed_Suprapubic	0.947982	SETD2	intron_3_47108608_47114495	ENSG00000181555.22	-0.95
intron_3_53186996_53187340	0.341929	Skin_Not_Sun_Exposed_Suprapubic	0.947982	PRKCD	intron_3_53221012_53221356	ENSG00000163932.16	0.950362
intron_3_56558910_56559569	0.34286	Skin_Not_Sun_Exposed_Suprapubic	0.947982	CCDC66	intron_3_56592938_56593597	ENSG00000180376.17	-0.948529
intron_3_56564125_56565134	0.34286	Skin_Not_Sun_Exposed_Suprapubic	0.947982	CCDC66	intron_3_56598153_56599162	ENSG00000180376.17	-0.948529
intron_3_56565204_56566594	0.34286	Skin_Not_Sun_Exposed_Suprapubic	0.947982	CCDC66	intron_3_56599232_56600622	ENSG00000180376.17	-0.948529
intron_3_9662375_9668719	0.35143	Skin_Not_Sun_Exposed_Suprapubic	0.947982	MTMR14	intron_3_9704059_9710403	ENSG00000163719.20	0.931818
intron_4_100446247_100447533	0.344609	Skin_Not_Sun_Exposed_Suprapubic	0.947982	EMCN	intron_4_101367404_101368690	ENSG00000164035.10	0.945098
intron_4_121848928_121852956	0.3499	Skin_Not_Sun_Exposed_Suprapubic	0.947982	BBS7	intron_4_122770083_122774111	ENSG00000138686.10	0.934783
intron_4_122893225_122897624	0.339939	Skin_Not_Sun_Exposed_Suprapubic	0.947982	NUDT6	intron_4_123814380_123818779	ENSG00000170917.14	-0.954286
intron_4_127663584_127669036	0.348396	Skin_Not_Sun_Exposed_Suprapubic	0.947982	INTU	intron_4_128584739_128590191	ENSG00000164066.13	-0.937705
intron_4_1375279_1375364	0.345887	Skin_Not_Sun_Exposed_Suprapubic	0.947982	UVSSA	intron_4_1369067_1369152	ENSG00000163945.19	0.942597
intron_4_139295960_139302416	0.347008	Skin_Not_Sun_Exposed_Suprapubic	0.947982	NDUFC1	intron_4_140217114_140223570	ENSG00000109390.13	-0.940408
intron_4_142160561_142173632	0.352191	Skin_Not_Sun_Exposed_Suprapubic	0.947982	INPP4B	intron_4_143081714_143094785	ENSG00000109452.13	-0.930348
intron_4_1574544_1580158	0.350937	Skin_Not_Sun_Exposed_Suprapubic	0.947982	ENSG00000244459	intron_4_1576271_1581885	ENSG00000244459.4	0.932773
intron_4_168832171_168890922	0.347014	Skin_Not_Sun_Exposed_Suprapubic	0.947982	PALLD	intron_4_169753322_169812073	ENSG00000129116.20	0.940397
intron_4_168878394_168890922	0.347014	Skin_Not_Sun_Exposed_Suprapubic	0.947982	PALLD	intron_4_169799545_169812073	ENSG00000129116.20	-0.940397
intron_4_185649656_185651784	0.350956	Skin_Not_Sun_Exposed_Suprapubic	0.947982	SORBS2	intron_4_186570810_186572938	ENSG00000154556.20	-0.932736
intron_4_2259057_2261725	0.346682	Skin_Not_Sun_Exposed_Suprapubic	0.947982	MXD4	intron_4_2260784_2263452	ENSG00000123933.17	0.941044
intron_4_39462289_39463525	0.343854	Skin_Not_Sun_Exposed_Suprapubic	0.947982	LIAS	intron_4_39463909_39465145	ENSG00000121897.15	0.946578
intron_4_4542625_4544738	0.337055	Skin_Not_Sun_Exposed_Suprapubic	0.947982	STX18-AS1	intron_4_4544352_4546465	ENSG00000247708.8	0.96
intron_4_48010893_48016483	0.345152	Skin_Not_Sun_Exposed_Suprapubic	0.947982	CNGA1	intron_4_48012910_48018500	ENSG00000198515.16	0.944034
intron_4_53414722_53425872	0.33775	Skin_Not_Sun_Exposed_Suprapubic	0.947982	ENSG00000282278	intron_4_54280889_54292039	ENSG00000282278.1	0.958621
intron_4_53414722_53425872	0.33775	Skin_Not_Sun_Exposed_Suprapubic	0.947982	FIP1L1	intron_4_54280889_54292039	ENSG00000145216.17	0.958621
intron_4_55351214_55359346	0.345607	Skin_Not_Sun_Exposed_Suprapubic	0.947982	SRD5A3	intron_4_56217381_56225513	ENSG00000128039.13	-0.943144
intron_4_76175910_76176437	0.337259	Skin_Not_Sun_Exposed_Suprapubic	0.947982	SCARB2	intron_4_77097063_77097590	ENSG00000138760.11	0.959596
intron_4_82426633_82427190	0.342833	Skin_Not_Sun_Exposed_Suprapubic	0.947982	HNRNPDL	intron_4_83347786_83348343	ENSG00000152795.18	0.948583
intron_4_84932363_84966209	0.337207	Skin_Not_Sun_Exposed_Suprapubic	0.947982	WDFY3	intron_4_85853516_85887362	ENSG00000163625.17	0.959698
intron_4_89936798_89951605	0.347922	Skin_Not_Sun_Exposed_Suprapubic	0.947982	MMRN1	intron_4_90857949_90872756	ENSG00000138722.10	-0.938628
intron_4_98901982_98929095	0.351503	Skin_Not_Sun_Exposed_Suprapubic	0.947982	EIF4E	intron_4_99823133_99850246	ENSG00000151247.13	0.931677
intron_5_1036384_1037805	0.352084	Skin_Not_Sun_Exposed_Suprapubic	0.947982	NKD2	intron_5_1036499_1037920	ENSG00000145506.14	0.930556
intron_5_134744052_134750759	0.351632	Skin_Not_Sun_Exposed_Suprapubic	0.947982	CAMLG	intron_5_134079742_134086449	ENSG00000164615.6	0.931429
intron_5_14507260_14507880	0.345964	Skin_Not_Sun_Exposed_Suprapubic	0.947982	TRIO	intron_5_14507369_14507989	ENSG00000038382.23	0.942446
intron_5_146480094_146482592	0.349236	Skin_Not_Sun_Exposed_Suprapubic	0.947982	TCERG1	intron_5_145859657_145862155	ENSG00000113649.13	0.936073
intron_5_1574295_1576179	0.346509	Skin_Not_Sun_Exposed_Suprapubic	0.947982	ENSG00000291055	intron_5_1574410_1576294	ENSG00000291055.1	-0.941383
intron_5_1574295_1576179	0.346509	Skin_Not_Sun_Exposed_Suprapubic	0.947982	SDHAP3	intron_5_1574410_1576294	ENSG00000185986.14	-0.941383
intron_5_168464962_168467840	0.352344	Skin_Not_Sun_Exposed_Suprapubic	0.947982	WWC1	intron_5_167891967_167894845	ENSG00000113645.15	-0.930052
intron_5_169588575_169591048	0.351836	Skin_Not_Sun_Exposed_Suprapubic	0.947982	SPDL1	intron_5_169015579_169018052	ENSG00000040275.17	0.931035
intron_5_172127421_172156624	0.341166	Skin_Not_Sun_Exposed_Suprapubic	0.947982	STK10	intron_5_171554425_171583628	ENSG00000072786.13	-0.951863
intron_5_175512196_175513463	0.348511	Skin_Not_Sun_Exposed_Suprapubic	0.947982	SFXN1	intron_5_174939199_174940466	ENSG00000164466.13	-0.937481
intron_5_177301807_177301925	0.349729	Skin_Not_Sun_Exposed_Suprapubic	0.947982	MXD3	intron_5_176728808_176728926	ENSG00000213347.11	0.935115
intron_5_177301807_177301925	0.349729	Skin_Not_Sun_Exposed_Suprapubic	0.947982	RAB24	intron_5_176728808_176728926	ENSG00000169228.14	0.935115
intron_5_180550117_180553386	0.346614	Skin_Not_Sun_Exposed_Suprapubic	0.947982	CNOT6	intron_5_179977117_179980386	ENSG00000113300.13	0.941176
intron_5_31530924_31531990	0.339893	Skin_Not_Sun_Exposed_Suprapubic	0.947982	DROSHA	intron_5_31531031_31532097	ENSG00000113360.17	-0.954378
intron_5_34929916_34933815	0.350783	Skin_Not_Sun_Exposed_Suprapubic	0.947982	DNAJC21	intron_5_34930021_34933920	ENSG00000168724.18	-0.933071
intron_5_34930361_34933815	0.350783	Skin_Not_Sun_Exposed_Suprapubic	0.947982	DNAJC21	intron_5_34930466_34933920	ENSG00000168724.18	0.933071
intron_5_44777328_44808642	0.336941	Skin_Not_Sun_Exposed_Suprapubic	0.947982	MRPS30-DT	intron_5_44777430_44808744	ENSG00000251141.6	-0.960227
intron_5_64977238_65018159	0.345232	Skin_Not_Sun_Exposed_Suprapubic	0.947982	CWC27	intron_5_64273065_64313986	ENSG00000153015.17	-0.943879
intron_5_77059743_77061703	0.343323	Skin_Not_Sun_Exposed_Suprapubic	0.947982	AGGF1	intron_5_76355568_76357528	ENSG00000164252.13	-0.947619
intron_5_77059743_77061703	0.343323	Skin_Not_Sun_Exposed_Suprapubic	0.947982	ENSG00000285000	intron_5_76355568_76357528	ENSG00000285000.1	-0.947619
intron_5_80744615_80761546	0.349622	Skin_Not_Sun_Exposed_Suprapubic	0.947982	MSH3	intron_5_80040434_80057365	ENSG00000113318.11	-0.935323
intron_5_94894835_94909251	0.348883	Skin_Not_Sun_Exposed_Suprapubic	0.947982	MCTP1	intron_5_94230540_94244956	ENSG00000175471.20	0.936759
intron_5_96695907_96722639	0.352175	Skin_Not_Sun_Exposed_Suprapubic	0.947982	CAST	intron_5_96031611_96058343	ENSG00000153113.24	-0.93038
intron_5_96909764_96912637	0.34942	Skin_Not_Sun_Exposed_Suprapubic	0.947982	ERAP2	intron_5_96245468_96248341	ENSG00000164308.17	-0.935714
intron_6_10683232_10686966	0.344708	Skin_Not_Sun_Exposed_Suprapubic	0.947982	C6orf52	intron_6_10683465_10687199	ENSG00000137434.12	0.944904
intron_6_109467734_109475399	0.341469	Skin_Not_Sun_Exposed_Suprapubic	0.947982	ZBTB24	intron_6_109788937_109796602	ENSG00000112365.6	0.951267
intron_6_111592094_111601196	0.337975	Skin_Not_Sun_Exposed_Suprapubic	0.947982	TRAF3IP2	intron_6_111913297_111922399	ENSG00000056972.21	0.958175
intron_6_119349287_119349542	0.344105	Skin_Not_Sun_Exposed_Suprapubic	0.947982	MAN1A1	intron_6_119670452_119670707	ENSG00000111885.7	-0.946086
intron_6_130870126_130878104	0.343028	Skin_Not_Sun_Exposed_Suprapubic	0.947982	EPB41L2	intron_6_131191266_131199244	ENSG00000079819.20	0.9482
intron_6_130870381_130876674	0.343028	Skin_Not_Sun_Exposed_Suprapubic	0.947982	EPB41L2	intron_6_131191521_131197814	ENSG00000079819.20	-0.9482
intron_6_166955627_166956097	0.336955	Skin_Not_Sun_Exposed_Suprapubic	0.947982	RNASET2	intron_6_167369115_167369585	ENSG00000026297.17	0.960199
intron_6_169572540_169582836	0.340674	Skin_Not_Sun_Exposed_Suprapubic	0.947982	ENSG00000285733	intron_6_169972636_169982932	ENSG00000285733.1	0.952834
intron_6_169572540_169582836	0.340674	Skin_Not_Sun_Exposed_Suprapubic	0.947982	WDR27	intron_6_169972636_169982932	ENSG00000184465.16	0.952834
intron_6_169665556_169667136	0.345291	Skin_Not_Sun_Exposed_Suprapubic	0.947982	WDR27	intron_6_170065652_170067232	ENSG00000184465.16	0.943763
intron_6_37284464_37287007	0.34942	Skin_Not_Sun_Exposed_Suprapubic	0.947982	TBC1D22B	intron_6_37252240_37254783	ENSG00000065491.8	-0.935714
intron_6_42616090_42617240	0.346155	Skin_Not_Sun_Exposed_Suprapubic	0.947982	UBR2	intron_6_42583828_42584978	ENSG00000024048.11	-0.942073
intron_6_42632904_42635418	0.351821	Skin_Not_Sun_Exposed_Suprapubic	0.947982	UBR2	intron_6_42600642_42603156	ENSG00000024048.11	-0.931063
intron_6_43010569_43010634	0.339051	Skin_Not_Sun_Exposed_Suprapubic	0.947982	PPP2R5D	intron_6_42978307_42978372	ENSG00000112640.16	-0.956042
intron_6_45512407_45545217	0.340821	Skin_Not_Sun_Exposed_Suprapubic	0.947982	RUNX2	intron_6_45480144_45512954	ENSG00000124813.23	-0.952545
intron_6_53291963_53295642	0.352051	Skin_Not_Sun_Exposed_Suprapubic	0.947982	ELOVL5	intron_6_53156761_53160440	ENSG00000012660.14	-0.930618
intron_6_53294491_53295642	0.350087	Skin_Not_Sun_Exposed_Suprapubic	0.947982	ELOVL5	intron_6_53159289_53160440	ENSG00000012660.14	0.93442
intron_6_56460254_56463046	0.349001	Skin_Not_Sun_Exposed_Suprapubic	0.947982	DST	intron_6_56325052_56327844	ENSG00000151914.22	0.936528
intron_6_73595214_73600351	0.350276	Skin_Not_Sun_Exposed_Suprapubic	0.947982	SLC17A5	intron_6_74304937_74310074	ENSG00000119899.13	-0.934054
intron_7_103092653_103097277	0.347467	Skin_Not_Sun_Exposed_Suprapubic	0.947982	ARMC10	intron_7_102733100_102737724	ENSG00000170632.14	0.939513
intron_7_107211225_107230615	0.343579	Skin_Not_Sun_Exposed_Suprapubic	0.947982	COG5	intron_7_106851670_106871060	ENSG00000164597.15	0.947117
intron_7_1076211_1077764	0.352315	Skin_Not_Sun_Exposed_Suprapubic	0.947982	ENSG00000224079	intron_7_1115847_1117400	ENSG00000224079.1	-0.930108
intron_7_11062085_11102486	0.349149	Skin_Not_Sun_Exposed_Suprapubic	0.947982	PHF14	intron_7_11101712_11142113	ENSG00000106443.17	0.936242
intron_7_11062085_11111350	0.349149	Skin_Not_Sun_Exposed_Suprapubic	0.947982	PHF14	intron_7_11101712_11150977	ENSG00000106443.17	-0.936242
intron_7_128403754_128409756	0.344094	Skin_Not_Sun_Exposed_Suprapubic	0.947982	IMPDH1	intron_7_128043808_128049810	ENSG00000106348.18	0.946108
intron_7_130944447_130945720	0.348954	Skin_Not_Sun_Exposed_Suprapubic	0.947982	LINC-PINT	intron_7_130629206_130630479	ENSG00000231721.8	0.93662
intron_7_130944889_130945720	0.348954	Skin_Not_Sun_Exposed_Suprapubic	0.947982	LINC-PINT	intron_7_130629648_130630479	ENSG00000231721.8	-0.93662
intron_7_133895735_133917583	0.346483	Skin_Not_Sun_Exposed_Suprapubic	0.947982	EXOC4	intron_7_133580488_133602336	ENSG00000131558.15	-0.941432
intron_7_22991139_23013925	0.339187	Skin_Not_Sun_Exposed_Suprapubic	0.947982	HYCC1	intron_7_23030758_23053544	ENSG00000122591.13	0.955773
intron_7_43928111_43938431	0.34895	Skin_Not_Sun_Exposed_Suprapubic	0.947982	UBE2D4	intron_7_43967710_43978030	ENSG00000078967.13	0.936628
intron_7_45071872_45072726	0.346009	Skin_Not_Sun_Exposed_Suprapubic	0.947982	CCM2	intron_7_45111471_45112325	ENSG00000136280.17	-0.942359
intron_7_45726236_45728178	0.352371	Skin_Not_Sun_Exposed_Suprapubic	0.947982	ENSG00000291207	intron_7_45765835_45767777	ENSG00000291207.1	-0.93
intron_7_45727318_45728178	0.352371	Skin_Not_Sun_Exposed_Suprapubic	0.947982	ENSG00000291207	intron_7_45766917_45767777	ENSG00000291207.1	0.93
intron_7_45729026_45736787	0.352371	Skin_Not_Sun_Exposed_Suprapubic	0.947982	ENSG00000291207	intron_7_45768625_45776386	ENSG00000291207.1	-0.93
intron_7_45746948_45747215	0.347529	Skin_Not_Sun_Exposed_Suprapubic	0.947982	ENSG00000291207	intron_7_45786547_45786814	ENSG00000291207.1	0.939394
intron_7_55171213_55172983	0.338673	Skin_Not_Sun_Exposed_Suprapubic	0.947982	EGFR	intron_7_55238906_55240676	ENSG00000146648.21	0.95679
intron_7_6602140_6607960	0.345217	Skin_Not_Sun_Exposed_Suprapubic	0.947982	INTS15	intron_7_6641771_6647591	ENSG00000146576.13	0.943908
intron_7_70596799_70698569	0.340056	Skin_Not_Sun_Exposed_Suprapubic	0.947982	AUTS2	intron_7_70061785_70163555	ENSG00000158321.19	-0.954054
intron_7_741465_754589	0.342669	Skin_Not_Sun_Exposed_Suprapubic	0.947982	DNAAF5	intron_7_781102_794226	ENSG00000164818.16	0.948905
intron_7_7567484_7567607	0.349587	Skin_Not_Sun_Exposed_Suprapubic	0.947982	MIOS	intron_7_7607115_7607238	ENSG00000164654.16	0.935391
intron_7_77940302_77940528	0.347216	Skin_Not_Sun_Exposed_Suprapubic	0.947982	PHTF2	intron_7_77569619_77569845	ENSG00000006576.17	0.940003
intron_7_95406272_95406987	0.349539	Skin_Not_Sun_Exposed_Suprapubic	0.947982	PON2	intron_7_95035584_95036299	ENSG00000105854.13	0.935485
intron_8_115620060_115668545	0.347315	Skin_Not_Sun_Exposed_Suprapubic	0.947982	TRPS1	intron_8_116632287_116680772	ENSG00000104447.13	0.93981
intron_8_116770366_116771456	0.344572	Skin_Not_Sun_Exposed_Suprapubic	0.947982	UTP23	intron_8_117782605_117783695	ENSG00000147679.12	-0.94517
intron_8_132572480_132578408	0.350905	Skin_Not_Sun_Exposed_Suprapubic	0.947982	DNAAF11	intron_8_133584728_133590655	ENSG00000129295.10	0.932836
intron_8_132572480_132583694	0.350905	Skin_Not_Sun_Exposed_Suprapubic	0.947982	DNAAF11	intron_8_133584728_133595941	ENSG00000129295.10	-0.932836
intron_8_141392084_141421388	0.342047	Skin_Not_Sun_Exposed_Suprapubic	0.947982	PTP4A3	intron_8_142402184_142431488	ENSG00000184489.13	-0.950128
intron_8_142315092_142318544	0.340651	Skin_Not_Sun_Exposed_Suprapubic	0.947982	TSNARE1	intron_8_143396453_143399905	ENSG00000171045.16	-0.95288
intron_8_142344472_142345743	0.338467	Skin_Not_Sun_Exposed_Suprapubic	0.947982	TSNARE1	intron_8_143425833_143427104	ENSG00000171045.16	0.957198
intron_8_143581328_143586729	0.339572	Skin_Not_Sun_Exposed_Suprapubic	0.947982	EEF1D	intron_8_144663498_144668899	ENSG00000104529.19	-0.955012
intron_8_143925884_143926784	0.34798	Skin_Not_Sun_Exposed_Suprapubic	0.947982	PLEC	intron_8_145000052_145000952	ENSG00000178209.17	0.938515
intron_8_143938240_143938401	0.342193	Skin_Not_Sun_Exposed_Suprapubic	0.947982	PLEC	intron_8_145012408_145012569	ENSG00000178209.17	0.949841
intron_8_143938692_143942392	0.342193	Skin_Not_Sun_Exposed_Suprapubic	0.947982	PLEC	intron_8_145012860_145016560	ENSG00000178209.17	0.949841
intron_8_143938692_143943779	0.342193	Skin_Not_Sun_Exposed_Suprapubic	0.947982	PLEC	intron_8_145012860_145017947	ENSG00000178209.17	0.949841
intron_8_143938692_143946350	0.352051	Skin_Not_Sun_Exposed_Suprapubic	0.947982	PLEC	intron_8_145012860_145020518	ENSG00000178209.17	0.930618
intron_8_144498161_144498900	0.350354	Skin_Not_Sun_Exposed_Suprapubic	0.947982	ENSG00000255182	intron_8_145723544_145724283	ENSG00000255182.2	0.933903
intron_8_144511789_144511911	0.342963	Skin_Not_Sun_Exposed_Suprapubic	0.947982	RECQL4	intron_8_145737172_145737294	ENSG00000160957.15	0.948327
intron_8_15743612_15748375	0.343809	Skin_Not_Sun_Exposed_Suprapubic	0.947982	TUSC3	intron_8_15601121_15605884	ENSG00000104723.21	-0.946667
intron_8_19439931_19457530	0.341961	Skin_Not_Sun_Exposed_Suprapubic	0.947982	CSGALNACT1	intron_8_19297442_19315041	ENSG00000147408.16	0.950298
intron_8_19457816_19458426	0.341961	Skin_Not_Sun_Exposed_Suprapubic	0.947982	CSGALNACT1	intron_8_19315327_19315937	ENSG00000147408.16	0.950298
intron_8_22367408_22404696	0.340556	Skin_Not_Sun_Exposed_Suprapubic	0.947982	SLC39A14	intron_8_22224921_22262209	ENSG00000104635.15	-0.953067
intron_8_24353832_24354384	0.34388	Skin_Not_Sun_Exposed_Suprapubic	0.947982	ADAM28	intron_8_24211345_24211897	ENSG00000042980.14	-0.946527
intron_8_25382778_25389091	0.352416	Skin_Not_Sun_Exposed_Suprapubic	0.947982	DOCK5	intron_8_25240294_25246607	ENSG00000147459.18	0.929913
intron_8_27736245_27748077	0.349659	Skin_Not_Sun_Exposed_Suprapubic	0.947982	CCDC25	intron_8_27593762_27605594	ENSG00000147419.19	-0.935252
intron_8_37839083_37839499	0.339326	Skin_Not_Sun_Exposed_Suprapubic	0.947982	ADGRA2	intron_8_37696601_37697017	ENSG00000020181.18	0.955497
intron_8_54100939_54101755	0.337585	Skin_Not_Sun_Exposed_Suprapubic	0.947982	LYPLA1	intron_8_55013499_55014315	ENSG00000120992.18	-0.958948
intron_8_54137433_54142663	0.349116	Skin_Not_Sun_Exposed_Suprapubic	0.947982	MRPL15	intron_8_55049993_55055223	ENSG00000137547.9	-0.936306
intron_8_78516468_78598358	0.348105	Skin_Not_Sun_Exposed_Suprapubic	0.947982	PKIA	intron_8_79428703_79510593	ENSG00000171033.13	-0.938272
intron_8_85131961_85134847	0.345496	Skin_Not_Sun_Exposed_Suprapubic	0.947982	LRRCC1	intron_8_86044196_86047082	ENSG00000133739.16	0.943361
intron_8_94674506_94678203	0.340558	Skin_Not_Sun_Exposed_Suprapubic	0.947982	ESRP1	intron_8_95686734_95690431	ENSG00000104413.18	-0.953063
intron_8_95035576_95036371	0.345478	Skin_Not_Sun_Exposed_Suprapubic	0.947982	NDUFAF6	intron_8_96047804_96048599	ENSG00000156170.14	0.943396
intron_8_97029494_97066009	0.352251	Skin_Not_Sun_Exposed_Suprapubic	0.947982	CPQ	intron_8_98041722_98078237	ENSG00000104324.16	-0.930233
intron_9_113368383_113369616	0.344053	Skin_Not_Sun_Exposed_Suprapubic	0.947982	BSPRY	intron_9_116130663_116131896	ENSG00000119411.11	-0.946188
intron_9_122998766_123010354	0.344631	Skin_Not_Sun_Exposed_Suprapubic	0.947982	RABGAP1	intron_9_125761045_125772633	ENSG00000011454.18	0.945055
intron_9_127405565_127407112	0.34772	Skin_Not_Sun_Exposed_Suprapubic	0.947982	SLC2A8	intron_9_130167844_130169391	ENSG00000136856.18	-0.93902
intron_9_127868475_127871823	0.346097	Skin_Not_Sun_Exposed_Suprapubic	0.947982	AK1	intron_9_130630754_130634102	ENSG00000106992.19	0.942186
intron_9_127868512_127871823	0.346282	Skin_Not_Sun_Exposed_Suprapubic	0.947982	AK1	intron_9_130630791_130634102	ENSG00000106992.19	-0.941825
intron_9_127868512_127871823	0.346282	Skin_Not_Sun_Exposed_Suprapubic	0.947982	ST6GALNAC6	intron_9_130630791_130634102	ENSG00000257524.6	-0.941825
intron_9_129503139_129503323	0.344588	Skin_Not_Sun_Exposed_Suprapubic	0.947982	LINC00963	intron_9_132265418_132265602	ENSG00000204054.14	-0.945139
intron_9_130101223_130104420	0.351231	Skin_Not_Sun_Exposed_Suprapubic	0.947982	GPR107	intron_9_132863502_132866699	ENSG00000148358.20	-0.932203
intron_9_2016143_2028987	0.340741	Skin_Not_Sun_Exposed_Suprapubic	0.947982	SMARCA2	intron_9_2016143_2028987	ENSG00000080503.25	0.952703
intron_9_33026616_33026813	0.343991	Skin_Not_Sun_Exposed_Suprapubic	0.947982	DNAJA1	intron_9_33026614_33026811	ENSG00000086061.16	-0.946309
intron_9_34649564_34650369	0.344812	Skin_Not_Sun_Exposed_Suprapubic	0.947982	ENSG00000258728	intron_9_34649561_34650366	ENSG00000258728.2	-0.9447
intron_9_34649564_34650369	0.344812	Skin_Not_Sun_Exposed_Suprapubic	0.947982	GALT	intron_9_34649561_34650366	ENSG00000213930.12	-0.9447
intron_9_35375201_35376028	0.341115	Skin_Not_Sun_Exposed_Suprapubic	0.947982	UNC13B	intron_9_35375198_35376025	ENSG00000198722.15	-0.951965
intron_9_4849550_4860125	0.35239	Skin_Not_Sun_Exposed_Suprapubic	0.947982	RCL1	intron_9_4849550_4860125	ENSG00000120158.12	-0.929964
intron_9_83665145_83666350	0.346178	Skin_Not_Sun_Exposed_Suprapubic	0.947982	UBQLN1	intron_9_86280060_86281265	ENSG00000135018.14	0.942029
intron_12_113180005_113180929	0.374225	Colon_Sigmoid	0.947982	DDX54	intron_12_113617810_113618734	ENSG00000123064.13	0.888586
intron_15_72353737_72355559	0.374238	Colon_Sigmoid	0.947982	HEXA	intron_15_72646078_72647900	ENSG00000213614.11	0.888563
intron_10_95904938_95907778	0.37293	Esophagus_Muscularis	0.947983	ENTPD1-AS1	intron_10_97664695_97667535	ENSG00000226688.9	0.890999
intron_10_96209907_96215321	0.372907	Esophagus_Muscularis	0.947983	BLNK	intron_10_97969663_97975077	ENSG00000095585.18	0.891041
intron_11_5696655_5698315	0.372766	Esophagus_Muscularis	0.947983	TRIM22	intron_11_5717885_5719545	ENSG00000132274.17	-0.891304
intron_11_60930659_60931689	0.372787	Esophagus_Muscularis	0.947983	TMEM132A	intron_11_60698131_60699161	ENSG00000006118.15	-0.891266
intron_12_108592397_108594337	0.373192	Esophagus_Muscularis	0.947983	TMEM119	intron_12_108986173_108988113	ENSG00000183160.9	0.890511
intron_12_108592397_108597970	0.373192	Esophagus_Muscularis	0.947983	TMEM119	intron_12_108986173_108991746	ENSG00000183160.9	-0.890511
intron_12_8193655_8194203	0.373192	Esophagus_Muscularis	0.947983	FAM66C	intron_12_8346251_8346799	ENSG00000226711.9	0.890511
intron_12_8193655_8194420	0.373192	Esophagus_Muscularis	0.947983	FAM66C	intron_12_8346251_8347016	ENSG00000226711.9	-0.890511
intron_12_95282644_95287664	0.372801	Esophagus_Muscularis	0.947983	VEZT	intron_12_95676420_95681440	ENSG00000028203.19	0.891239
intron_14_24323454_24324062	0.37285	Esophagus_Muscularis	0.947983	ADCY4	intron_14_24792660_24793268	ENSG00000129467.14	-0.891147
intron_15_65452102_65456225	0.372543	Esophagus_Muscularis	0.947983	DPP8	intron_15_65744440_65748563	ENSG00000074603.19	-0.89172
intron_16_84081908_84087358	0.371934	Esophagus_Muscularis	0.947983	MBTPS1	intron_16_84115513_84120963	ENSG00000140943.18	-0.892857
intron_17_8569812_8577236	0.373192	Esophagus_Muscularis	0.947983	MYH10	intron_17_8473130_8480554	ENSG00000133026.14	0.890511
intron_19_18598901_18599565	0.372766	Esophagus_Muscularis	0.947983	CRLF1	intron_19_18709711_18710375	ENSG00000006016.12	0.891304
intron_19_21020803_21022789	0.373012	Esophagus_Muscularis	0.947983	ZNF430	intron_19_21203609_21205595	ENSG00000118620.13	0.890845
intron_19_39834562_39834668	0.372978	Esophagus_Muscularis	0.947983	FBL	intron_19_40325202_40325308	ENSG00000105202.9	-0.890909
intron_19_45040311_45052071	0.372176	Esophagus_Muscularis	0.947983	CLASRP	intron_19_45543569_45555329	ENSG00000104859.15	-0.892405
intron_19_45523695_45523844	0.372558	Esophagus_Muscularis	0.947983	VASP	intron_19_46026953_46027102	ENSG00000125753.15	0.891691
intron_19_48714045_48714806	0.371845	Esophagus_Muscularis	0.947983	MAMSTR	intron_19_49217302_49218063	ENSG00000176909.12	-0.893023
intron_19_48714560_48714806	0.371845	Esophagus_Muscularis	0.947983	MAMSTR	intron_19_49217817_49218063	ENSG00000176909.12	0.893023
intron_19_49339413_49339658	0.372062	Esophagus_Muscularis	0.947983	CD37	intron_19_49842670_49842915	ENSG00000104894.12	0.892617
intron_19_49343398_49347190	0.372062	Esophagus_Muscularis	0.947983	TEAD2	intron_19_49846655_49850447	ENSG00000074219.14	0.892617
intron_1_1535797_1539684	0.373245	Esophagus_Muscularis	0.947983	TMEM240	intron_1_1471177_1475064	ENSG00000205090.9	0.890411
intron_1_170730348_170736048	0.373245	Esophagus_Muscularis	0.947983	PRRX1	intron_1_170699489_170705189	ENSG00000116132.12	0.890411
intron_1_205771653_205772496	0.372007	Esophagus_Muscularis	0.947983	RAB29	intron_1_205740781_205741624	ENSG00000117280.13	0.89272
intron_1_236243495_236249885	0.37158	Esophagus_Muscularis	0.947983	ERO1B	intron_1_236406795_236413185	ENSG00000086619.15	-0.893519
intron_1_85706507_85707629	0.372643	Esophagus_Muscularis	0.947983	ZNHIT6	intron_1_86172190_86173312	ENSG00000117174.11	-0.891534
intron_20_44887742_44901531	0.372277	Esophagus_Muscularis	0.947983	YWHAB	intron_20_43516383_43530172	ENSG00000166913.13	-0.892216
intron_20_63694974_63695066	0.372306	Esophagus_Muscularis	0.947983	RTEL1-TNFRSF6B	intron_20_62326327_62326419	ENSG00000026036.23	-0.892162
intron_20_63694974_63695066	0.372306	Esophagus_Muscularis	0.947983	RTEL1	intron_20_62326327_62326419	ENSG00000258366.12	-0.892162
intron_22_19941897_19961199	0.371934	Esophagus_Muscularis	0.947983	COMT	intron_22_19929420_19948722	ENSG00000093010.15	0.892857
intron_22_50625681_50625936	0.372402	Esophagus_Muscularis	0.947983	ARSA	intron_22_51064109_51064364	ENSG00000100299.18	-0.891983
intron_2_32590978_32593915	0.373	Esophagus_Muscularis	0.947983	BIRC6	intron_2_32816045_32818982	ENSG00000115760.16	0.890869
intron_3_113416627_113420017	0.372227	Esophagus_Muscularis	0.947983	CFAP44	intron_3_113135474_113138864	ENSG00000206530.11	-0.89231
intron_3_113416627_113420017	0.372227	Esophagus_Muscularis	0.947983	ENSG00000285943	intron_3_113135474_113138864	ENSG00000285943.1	-0.89231
intron_3_14924138_14932577	0.372845	Esophagus_Muscularis	0.947983	FGD5	intron_3_14965645_14974084	ENSG00000154783.12	-0.891156
intron_3_169782643_169783477	0.371799	Esophagus_Muscularis	0.947983	MYNN	intron_3_169500431_169501265	ENSG00000085274.16	0.893108
intron_3_197697049_197700613	0.372284	Esophagus_Muscularis	0.947983	RUBCN	intron_3_197423920_197427484	ENSG00000145016.17	-0.892203
intron_3_32764490_32764682	0.373158	Esophagus_Muscularis	0.947983	CNOT10	intron_3_32805982_32806174	ENSG00000182973.20	0.890574
intron_4_39273061_39274808	0.372256	Esophagus_Muscularis	0.947983	WDR19	intron_4_39274681_39276428	ENSG00000157796.18	-0.892255
intron_4_4438509_4457191	0.372451	Esophagus_Muscularis	0.947983	STX18	intron_4_4440236_4458918	ENSG00000168818.10	0.891892
intron_5_126465545_126466294	0.371923	Esophagus_Muscularis	0.947983	GRAMD2B	intron_5_125801237_125801986	ENSG00000155324.10	-0.892877
intron_5_126465545_126469677	0.371923	Esophagus_Muscularis	0.947983	GRAMD2B	intron_5_125801237_125805369	ENSG00000155324.10	0.892877
intron_5_128024298_128061144	0.372543	Esophagus_Muscularis	0.947983	SLC12A2-DT	intron_5_127359990_127396836	ENSG00000245937.10	0.89172
intron_5_304221_306602	0.373245	Esophagus_Muscularis	0.947983	ENSG00000286001	intron_5_304336_306717	ENSG00000286001.1	-0.890411
intron_5_304221_306602	0.373245	Esophagus_Muscularis	0.947983	PDCD6	intron_5_304336_306717	ENSG00000249915.9	-0.890411
intron_5_36255590_36256941	0.371527	Esophagus_Muscularis	0.947983	RANBP3L	intron_5_36255692_36257043	ENSG00000164188.9	0.893617
intron_5_94953361_95017367	0.372845	Esophagus_Muscularis	0.947983	MCTP1	intron_5_94289065_94353071	ENSG00000175471.20	-0.891156
intron_5_96702915_96722639	0.372782	Esophagus_Muscularis	0.947983	CAST	intron_5_96038619_96058343	ENSG00000153113.24	0.891274
intron_6_34757954_34762595	0.372555	Esophagus_Muscularis	0.947983	SNRPC	intron_6_34725731_34730372	ENSG00000124562.10	0.891697
intron_6_87564232_87569517	0.372944	Esophagus_Muscularis	0.947983	RARS2	intron_6_88273950_88279235	ENSG00000146282.19	0.890972
intron_7_129409546_129413594	0.371758	Esophagus_Muscularis	0.947983	AHCYL2	intron_7_129049387_129053435	ENSG00000158467.17	-0.893186
intron_7_45728313_45728832	0.371642	Esophagus_Muscularis	0.947983	ENSG00000291207	intron_7_45767912_45768431	ENSG00000291207.1	-0.893401
intron_7_45728313_45736787	0.371642	Esophagus_Muscularis	0.947983	ENSG00000291207	intron_7_45767912_45776386	ENSG00000291207.1	0.893401
intron_8_107322128_107336150	0.371748	Esophagus_Muscularis	0.947983	ANGPT1	intron_8_108334356_108348378	ENSG00000154188.10	0.893204
intron_9_125261959_125298890	0.372692	Esophagus_Muscularis	0.947983	GAPVD1	intron_9_128024238_128061169	ENSG00000165219.23	-0.891442
intron_9_129503139_129503323	0.372491	Esophagus_Muscularis	0.947983	LINC00963	intron_9_132265418_132265602	ENSG00000204054.14	-0.891818
intron_9_36249397_36258321	0.371763	Esophagus_Muscularis	0.947983	GNE	intron_9_36249394_36258318	ENSG00000159921.20	-0.893175
intron_10_100356764_100360734	0.290446	Esophagus_Mucosa	0.947991	SCD	intron_10_102116521_102120491	ENSG00000099194.6	-1.05714
intron_10_110901612_110919121	0.285939	Esophagus_Mucosa	0.947991	BBIP1	intron_10_112661370_112678879	ENSG00000214413.9	-1.06707
intron_10_114445403_114447880	0.287559	Esophagus_Mucosa	0.947991	ABLIM1	intron_10_116205162_116207639	ENSG00000099204.22	-1.06349
intron_10_13109015_13109112	0.288471	Esophagus_Mucosa	0.947991	OPTN	intron_10_13151015_13151112	ENSG00000123240.17	-1.06148
intron_10_28614685_28616173	0.290145	Esophagus_Mucosa	0.947991	WAC	intron_10_28903614_28905102	ENSG00000095787.26	1.0578
intron_10_28614685_28616176	0.290145	Esophagus_Mucosa	0.947991	WAC	intron_10_28903614_28905105	ENSG00000095787.26	-1.0578
intron_10_62388576_62398740	0.280779	Esophagus_Mucosa	0.947991	ZNF365	intron_10_64148335_64158499	ENSG00000138311.18	-1.07857
intron_10_68396881_68401620	0.286483	Esophagus_Mucosa	0.947991	RUFY2	intron_10_70156638_70161377	ENSG00000204130.14	-1.06587
intron_10_69097231_69103871	0.280726	Esophagus_Mucosa	0.947991	SRGN	intron_10_70856987_70863627	ENSG00000122862.5	1.07869
intron_10_80082204_80086231	0.282871	Esophagus_Mucosa	0.947991	TMEM254	intron_10_81841960_81845987	ENSG00000133678.14	-1.07389
intron_10_80082204_80090797	0.282871	Esophagus_Mucosa	0.947991	TMEM254	intron_10_81841960_81850553	ENSG00000133678.14	1.07389
intron_10_84139577_84141462	0.286532	Esophagus_Mucosa	0.947991	GHITM	intron_10_85899333_85901218	ENSG00000165678.22	-1.06576
intron_10_84139593_84141462	0.287559	Esophagus_Mucosa	0.947991	GHITM	intron_10_85899349_85901218	ENSG00000165678.22	1.06349
intron_10_84197836_84199032	0.279809	Esophagus_Mucosa	0.947991	CDHR1	intron_10_85957592_85958788	ENSG00000148600.15	-1.08075
intron_10_86843510_86875867	0.280314	Esophagus_Mucosa	0.947991	BMPR1A	intron_10_88603267_88635624	ENSG00000107779.14	1.07961
intron_10_95346452_95351209	0.283057	Esophagus_Mucosa	0.947991	SORBS1	intron_10_97106209_97110966	ENSG00000095637.23	1.07348
intron_11_110237652_110247703	0.283274	Esophagus_Mucosa	0.947991	RDX	intron_11_110108377_110118428	ENSG00000137710.17	1.07299
intron_11_124623233_124624931	0.281515	Esophagus_Mucosa	0.947991	TBRG1	intron_11_124493129_124494827	ENSG00000154144.13	1.07692
intron_11_124758527_124762085	0.287311	Esophagus_Mucosa	0.947991	ESAM	intron_11_124628423_124631981	ENSG00000149564.12	-1.06404
intron_11_17312120_17315386	0.278548	Esophagus_Mucosa	0.947991	NUCB2	intron_11_17333667_17336933	ENSG00000070081.18	-1.08359
intron_11_18536469_18544623	0.287679	Esophagus_Mucosa	0.947991	UEVLD	intron_11_18558016_18566170	ENSG00000151116.17	1.06323
intron_11_20395962_20397577	0.286468	Esophagus_Mucosa	0.947991	PRMT3	intron_11_20417508_20419123	ENSG00000185238.13	1.0659
intron_11_20397721_20402919	0.290446	Esophagus_Mucosa	0.947991	PRMT3	intron_11_20419267_20424465	ENSG00000185238.13	-1.05714
intron_11_206043_207303	0.287945	Esophagus_Mucosa	0.947991	BET1L	intron_11_206043_207303	ENSG00000177951.18	1.06264
intron_11_36277123_36278477	0.288169	Esophagus_Mucosa	0.947991	COMMD9	intron_11_36298673_36300027	ENSG00000110442.12	-1.06215
intron_11_36278616_36280712	0.281806	Esophagus_Mucosa	0.947991	COMMD9	intron_11_36300166_36302262	ENSG00000110442.12	-1.07627
intron_11_380445_380825	0.280743	Esophagus_Mucosa	0.947991	B4GALNT4	intron_11_380445_380825	ENSG00000182272.12	1.07865
intron_11_406538_407062	0.286778	Esophagus_Mucosa	0.947991	SIGIRR	intron_11_406538_407062	ENSG00000185187.13	-1.06522
intron_11_46751534_46752635	0.278439	Esophagus_Mucosa	0.947991	CKAP5	intron_11_46773084_46774185	ENSG00000175216.15	-1.08383
intron_11_64207524_64210611	0.282451	Esophagus_Mucosa	0.947991	FERMT3	intron_11_63974996_63978083	ENSG00000149781.14	1.07483
intron_11_65716807_65716889	0.285089	Esophagus_Mucosa	0.947991	KAT5	intron_11_65484278_65484360	ENSG00000172977.13	1.06896
intron_11_67245458_67245985	0.287136	Esophagus_Mucosa	0.947991	KDM2A	intron_11_67012929_67013456	ENSG00000173120.15	-1.06443
intron_11_77821241_77842479	0.282884	Esophagus_Mucosa	0.947991	AAMDC	intron_11_77532287_77553525	ENSG00000087884.16	1.07386
intron_11_819905_821628	0.290026	Esophagus_Mucosa	0.947991	PNPLA2	intron_11_819905_821628	ENSG00000177666.17	-1.05806
intron_11_903111_904706	0.280271	Esophagus_Mucosa	0.947991	CHID1	intron_11_903111_904706	ENSG00000177830.18	-1.07971
intron_12_110033957_110036261	0.290259	Esophagus_Mucosa	0.947991	ANKRD13A	intron_12_110471762_110474066	ENSG00000076513.17	1.05755
intron_12_113288234_113288495	0.27923	Esophagus_Mucosa	0.947991	TPCN1	intron_12_113726039_113726300	ENSG00000186815.13	-1.08205
intron_12_113288234_113288758	0.27923	Esophagus_Mucosa	0.947991	TPCN1	intron_12_113726039_113726563	ENSG00000186815.13	1.08205
intron_12_113288526_113288758	0.27923	Esophagus_Mucosa	0.947991	TPCN1	intron_12_113726331_113726563	ENSG00000186815.13	-1.08205
intron_12_118052478_118061036	0.284977	Esophagus_Mucosa	0.947991	WSB2	intron_12_118490283_118498841	ENSG00000176871.9	1.06921
intron_12_120097373_120099030	0.287683	Esophagus_Mucosa	0.947991	RAB35	intron_12_120535177_120536834	ENSG00000111737.12	1.06322
intron_12_120446829_120457076	0.287629	Esophagus_Mucosa	0.947991	ENSG00000111780	intron_12_120884632_120894879	ENSG00000111780.8	-1.06334
intron_12_120446829_120457076	0.287629	Esophagus_Mucosa	0.947991	GATC	intron_12_120884632_120894879	ENSG00000257218.6	-1.06334
intron_12_120695152_120696316	0.280012	Esophagus_Mucosa	0.947991	MLEC	intron_12_121132955_121134119	ENSG00000110917.8	-1.08029
intron_12_121513402_121520985	0.282926	Esophagus_Mucosa	0.947991	KDM2B	intron_12_121951205_121958788	ENSG00000089094.20	1.07377
intron_12_123202319_123202624	0.289035	Esophagus_Mucosa	0.947991	MPHOSPH9	intron_12_123686866_123687171	ENSG00000051825.15	-1.06024
intron_12_123203084_123210056	0.289035	Esophagus_Mucosa	0.947991	MPHOSPH9	intron_12_123687631_123694603	ENSG00000051825.15	-1.06024
intron_12_124466286_124472952	0.284832	Esophagus_Mucosa	0.947991	NCOR2	intron_12_124950832_124957498	ENSG00000196498.14	1.06953
intron_12_132841596_132843011	0.288749	Esophagus_Mucosa	0.947991	CHFR	intron_12_133418182_133419597	ENSG00000072609.18	1.06087
intron_12_27664437_27667166	0.284931	Esophagus_Mucosa	0.947991	PPFIBP1	intron_12_27817370_27820099	ENSG00000110841.14	-1.06931
intron_12_27664446_27667166	0.284931	Esophagus_Mucosa	0.947991	PPFIBP1	intron_12_27817379_27820099	ENSG00000110841.14	1.06931
intron_12_42210454_42210548	0.289307	Esophagus_Mucosa	0.947991	YAF2	intron_12_42604256_42604350	ENSG00000015153.15	1.05964
intron_12_42210619_42237599	0.289307	Esophagus_Mucosa	0.947991	YAF2	intron_12_42604421_42631401	ENSG00000015153.15	-1.05964
intron_12_49329991_49330145	0.28597	Esophagus_Mucosa	0.947991	TROAP	intron_12_49723774_49723928	ENSG00000135451.13	1.06701
intron_12_50118552_50120036	0.287191	Esophagus_Mucosa	0.947991	COX14	intron_12_50512335_50513819	ENSG00000178449.9	1.0643
intron_12_50144057_50167101	0.284204	Esophagus_Mucosa	0.947991	CERS5	intron_12_50537840_50560884	ENSG00000139624.14	1.07092
intron_12_56282991_56283792	0.279783	Esophagus_Mucosa	0.947991	CS	intron_12_56676775_56677576	ENSG00000062485.19	-1.08081
intron_12_56283857_56285916	0.279783	Esophagus_Mucosa	0.947991	CS	intron_12_56677641_56679700	ENSG00000062485.19	1.08081
intron_12_56312499_56314529	0.281283	Esophagus_Mucosa	0.947991	CNPY2-AS1	intron_12_56706283_56708313	ENSG00000257303.4	1.07744
intron_12_56324185_56324294	0.287341	Esophagus_Mucosa	0.947991	PAN2	intron_12_56717969_56718078	ENSG00000135473.16	1.06397
intron_12_56348804_56349345	0.290402	Esophagus_Mucosa	0.947991	STAT2	intron_12_56742588_56743129	ENSG00000170581.15	-1.05724
intron_12_56349261_56349345	0.290402	Esophagus_Mucosa	0.947991	STAT2	intron_12_56743045_56743129	ENSG00000170581.15	-1.05724
intron_12_56349261_56349426	0.290402	Esophagus_Mucosa	0.947991	STAT2	intron_12_56743045_56743210	ENSG00000170581.15	1.05724
intron_12_57773128_57783110	0.284869	Esophagus_Mucosa	0.947991	ENSG00000257921	intron_12_58166911_58176893	ENSG00000257921.6	-1.06944
intron_12_57782858_57783110	0.281753	Esophagus_Mucosa	0.947991	TSFM	intron_12_58176641_58176893	ENSG00000123297.20	-1.07639
intron_12_68692112_68696819	0.283757	Esophagus_Mucosa	0.947991	NUP107	intron_12_69085892_69090599	ENSG00000111581.10	1.07192
intron_12_89492115_89525120	0.289466	Esophagus_Mucosa	0.947991	POC1B	intron_12_89885892_89918897	ENSG00000139323.14	-1.05929
intron_12_95296258_95298862	0.279586	Esophagus_Mucosa	0.947991	VEZT	intron_12_95690034_95692638	ENSG00000028203.19	1.08125
intron_13_37000822_37002488	0.285938	Esophagus_Mucosa	0.947991	EXOSC8	intron_13_37574959_37576625	ENSG00000120699.14	1.06707
intron_14_102339223_102342103	0.283427	Esophagus_Mucosa	0.947991	ZNF839	intron_14_102805560_102808440	ENSG00000022976.16	-1.07265
intron_14_23360281_23360555	0.280047	Esophagus_Mucosa	0.947991	EFS	intron_14_23829490_23829764	ENSG00000100842.13	-1.08021
intron_14_24147890_24147976	0.288235	Esophagus_Mucosa	0.947991	ENSG00000259529	intron_14_24617099_24617185	ENSG00000259529.2	-1.062
intron_14_24147890_24147976	0.288235	Esophagus_Mucosa	0.947991	RNF31	intron_14_24617099_24617185	ENSG00000092098.18	-1.062
intron_14_24209935_24210348	0.286042	Esophagus_Mucosa	0.947991	CHMP4A	intron_14_24679141_24679554	ENSG00000254505.11	-1.06684
intron_14_24209935_24210348	0.286042	Esophagus_Mucosa	0.947991	ENSG00000260669	intron_14_24679141_24679554	ENSG00000260669.2	-1.06684
intron_14_24339324_24339457	0.283274	Esophagus_Mucosa	0.947991	RIPK3	intron_14_24808530_24808663	ENSG00000129465.16	-1.07299
intron_14_24440926_24442178	0.2811	Esophagus_Mucosa	0.947991	SDR39U1	intron_14_24910132_24911384	ENSG00000100445.18	1.07785
intron_14_58274010_58291635	0.289876	Esophagus_Mucosa	0.947991	PSMA3-AS1	intron_14_58740728_58758353	ENSG00000257621.9	-1.05839
intron_14_58274135_58291635	0.289876	Esophagus_Mucosa	0.947991	PSMA3-AS1	intron_14_58740853_58758353	ENSG00000257621.9	-1.05839
intron_14_74040645_74046060	0.280425	Esophagus_Mucosa	0.947991	BBOF1	intron_14_74507348_74512763	ENSG00000119636.16	1.07937
intron_14_74040645_74047930	0.280425	Esophagus_Mucosa	0.947991	BBOF1	intron_14_74507348_74514633	ENSG00000119636.16	1.07937
intron_14_74050195_74055584	0.280425	Esophagus_Mucosa	0.947991	BBOF1	intron_14_74516898_74522287	ENSG00000119636.16	-1.07937
intron_14_81492548_81495081	0.28968	Esophagus_Mucosa	0.947991	SEL1L	intron_14_81958892_81961425	ENSG00000071537.14	1.05882
intron_14_91279306_91281457	0.286122	Esophagus_Mucosa	0.947991	CCDC88C	intron_14_91745650_91747801	ENSG00000015133.20	-1.06667
intron_15_40563027_40564976	0.282164	Esophagus_Mucosa	0.947991	CCDC32	intron_15_40855226_40857175	ENSG00000128891.17	-1.07547
intron_15_59084254_59085659	0.282993	Esophagus_Mucosa	0.947991	RNF111	intron_15_59376453_59377858	ENSG00000157450.16	1.07362
intron_15_65605236_65607159	0.285182	Esophagus_Mucosa	0.947991	INTS14	intron_15_65897574_65899497	ENSG00000138614.16	1.06875
intron_15_65605236_65607302	0.285182	Esophagus_Mucosa	0.947991	INTS14	intron_15_65897574_65899640	ENSG00000138614.16	-1.06875
intron_15_67236820_67254559	0.280012	Esophagus_Mucosa	0.947991	AAGAB	intron_15_67529158_67546897	ENSG00000103591.13	1.08029
intron_15_67550082_67563283	0.287624	Esophagus_Mucosa	0.947991	MAP2K5	intron_15_67842420_67855621	ENSG00000137764.20	-1.06335
intron_15_72727994_72729616	0.280237	Esophagus_Mucosa	0.947991	BBS4	intron_15_73020335_73021957	ENSG00000140463.14	1.07979
intron_15_81322540_81323802	0.282819	Esophagus_Mucosa	0.947991	STARD5	intron_15_81614881_81616143	ENSG00000172345.14	-1.07401
intron_15_90949443_90949654	0.289263	Esophagus_Mucosa	0.947991	UNC45A	intron_15_91492673_91492884	ENSG00000140553.18	-1.05974
intron_16_20900889_20915556	0.280063	Esophagus_Mucosa	0.947991	LYRM1	intron_16_20912211_20926878	ENSG00000102897.10	1.08018
intron_16_56625879_56626880	0.278376	Esophagus_Mucosa	0.947991	MT1E	intron_16_56659791_56660792	ENSG00000169715.15	1.08398
intron_16_666350_666455	0.280012	Esophagus_Mucosa	0.947991	WDR90	intron_16_716350_716455	ENSG00000161996.19	-1.08029
intron_16_77725584_77735828	0.287831	Esophagus_Mucosa	0.947991	NUDT7	intron_16_77759481_77769725	ENSG00000140876.11	1.06289
intron_16_77725584_77741582	0.287467	Esophagus_Mucosa	0.947991	NUDT7	intron_16_77759481_77775479	ENSG00000140876.11	-1.06369
intron_16_77735986_77741582	0.287467	Esophagus_Mucosa	0.947991	NUDT7	intron_16_77769883_77775479	ENSG00000140876.11	1.06369
intron_17_18383378_18383492	0.290069	Esophagus_Mucosa	0.947991	EVPLL	intron_17_18286692_18286806	ENSG00000214860.5	-1.05797
intron_17_27642348_27645314	0.278843	Esophagus_Mucosa	0.947991	LGALS9	intron_17_25969374_25972340	ENSG00000168961.17	-1.08292
intron_17_28716058_28717213	0.282827	Esophagus_Mucosa	0.947991	RAB34	intron_17_27043076_27044231	ENSG00000109113.20	1.07399
intron_17_29081000_29082316	0.281753	Esophagus_Mucosa	0.947991	MYO18A	intron_17_27408018_27409334	ENSG00000196535.20	-1.07639
intron_17_3663885_3664195	0.28994	Esophagus_Mucosa	0.947991	P2RX5-TAX1BP3	intron_17_3567179_3567489	ENSG00000257950.3	-1.05825
intron_17_3663885_3664195	0.28994	Esophagus_Mucosa	0.947991	TAX1BP3	intron_17_3567179_3567489	ENSG00000213977.8	-1.05825
intron_17_37339850_37358999	0.289199	Esophagus_Mucosa	0.947991	ACACA	intron_17_35696824_35715942	ENSG00000278540.5	1.05988
intron_17_37406949_37411269	0.286547	Esophagus_Mucosa	0.947991	TADA2A	intron_17_35767040_35771356	ENSG00000276234.5	-1.06573
intron_17_38299468_38306533	0.27961	Esophagus_Mucosa	0.947991	MRPL45	intron_17_36455434_36462500	ENSG00000278845.5	1.0812
intron_17_40019933_40020273	0.288009	Esophagus_Mucosa	0.947991	MED24	intron_17_38176186_38176526	ENSG00000008838.21	1.0625
intron_17_40020353_40020528	0.288009	Esophagus_Mucosa	0.947991	MED24	intron_17_38176606_38176781	ENSG00000008838.21	-1.0625
intron_17_40131584_40132034	0.288613	Esophagus_Mucosa	0.947991	MSL1	intron_17_38287837_38288287	ENSG00000188895.12	-1.06117
intron_17_59081219_59084002	0.286858	Esophagus_Mucosa	0.947991	TRIM37	intron_17_57158580_57161363	ENSG00000108395.14	-1.06504
intron_17_74960248_74961873	0.28842	Esophagus_Mucosa	0.947991	HID1	intron_17_72956343_72957968	ENSG00000167861.16	1.06159
intron_17_76384806_76385451	0.285662	Esophagus_Mucosa	0.947991	SPHK1	intron_17_74380887_74381532	ENSG00000176170.14	1.06769
intron_17_76385169_76385451	0.285662	Esophagus_Mucosa	0.947991	SPHK1	intron_17_74381250_74381532	ENSG00000176170.14	-1.06769
intron_17_76574539_76585684	0.280669	Esophagus_Mucosa	0.947991	ST6GALNAC2	intron_17_74570621_74581766	ENSG00000070731.11	1.07882
intron_17_78827347_78828897	0.289522	Esophagus_Mucosa	0.947991	USP36	intron_17_76823429_76824979	ENSG00000055483.20	1.05917
intron_17_82831486_82839927	0.287363	Esophagus_Mucosa	0.947991	ZNF750	intron_17_80789362_80797803	ENSG00000141579.7	-1.06393
intron_18_5395147_5395609	0.28511	Esophagus_Mucosa	0.947991	EPB41L3	intron_18_5395146_5395608	ENSG00000082397.18	1.06891
intron_18_54591339_54597813	0.284805	Esophagus_Mucosa	0.947991	DYNAP	intron_18_52258570_52265044	ENSG00000178690.4	1.06959
intron_18_62114639_62138243	0.287075	Esophagus_Mucosa	0.947991	PIGN	intron_18_59781872_59805476	ENSG00000197563.11	1.06456
intron_19_11947574_11948276	0.279038	Esophagus_Mucosa	0.947991	ZNF700	intron_19_12058389_12059091	ENSG00000196757.8	-1.08248
intron_19_1367220_1369265	0.28311	Esophagus_Mucosa	0.947991	PWWP3A	intron_19_1367219_1369264	ENSG00000160953.17	1.07336
intron_19_14491743_14492857	0.287478	Esophagus_Mucosa	0.947991	GIPC1	intron_19_14602555_14603669	ENSG00000123159.16	-1.06367
intron_19_19386138_19436131	0.284429	Esophagus_Mucosa	0.947991	GATAD2A	intron_19_19496947_19546940	ENSG00000167491.18	-1.07042
intron_19_19436219_19465340	0.28968	Esophagus_Mucosa	0.947991	GATAD2A	intron_19_19547028_19576149	ENSG00000167491.18	1.05882
intron_19_2111332_2111679	0.282494	Esophagus_Mucosa	0.947991	AP3D1	intron_19_2111331_2111678	ENSG00000065000.20	-1.07473
intron_19_35133444_35133693	0.28906	Esophagus_Mucosa	0.947991	LGI4	intron_19_35624348_35624597	ENSG00000153902.14	-1.06019
intron_19_3533398_3534421	0.279963	Esophagus_Mucosa	0.947991	FZR1	intron_19_3533396_3534419	ENSG00000105325.15	1.0804
intron_19_39457740_39458818	0.278475	Esophagus_Mucosa	0.947991	SUPT5H	intron_19_39948380_39949458	ENSG00000196235.14	1.08375
intron_19_40451492_40458155	0.281511	Esophagus_Mucosa	0.947991	BLVRB	intron_19_40957399_40964062	ENSG00000090013.11	1.07693
intron_19_4094498_4095388	0.281965	Esophagus_Mucosa	0.947991	MAP2K2	intron_19_4094496_4095386	ENSG00000126934.15	1.07592
intron_19_43655573_43656479	0.282666	Esophagus_Mucosa	0.947991	PLAUR	intron_19_44159725_44160631	ENSG00000011422.12	1.07435
intron_19_5708403_5711771	0.284429	Esophagus_Mucosa	0.947991	LONP1	intron_19_5708414_5711782	ENSG00000196365.12	1.07042
intron_19_6731282_6731473	0.29003	Esophagus_Mucosa	0.947991	GPR108	intron_19_6731293_6731484	ENSG00000125734.16	-1.05806
intron_19_886201_889638	0.283746	Esophagus_Mucosa	0.947991	MED16	intron_19_886201_889638	ENSG00000175221.16	-1.07194
intron_19_902627_913087	0.281069	Esophagus_Mucosa	0.947991	R3HDM4	intron_19_902627_913087	ENSG00000198858.10	1.07792
intron_19_9693820_9694779	0.285735	Esophagus_Mucosa	0.947991	ENSG00000291231	intron_19_9804496_9805455	ENSG00000291231.1	-1.06752
intron_19_9693820_9694779	0.285735	Esophagus_Mucosa	0.947991	ZNF812P	intron_19_9804496_9805455	ENSG00000224689.12	-1.06752
intron_1_149935359_149935584	0.289076	Esophagus_Mucosa	0.947991	MTMR11	intron_1_149907252_149907477	ENSG00000014914.21	-1.06015
intron_1_150661928_150663632	0.279916	Esophagus_Mucosa	0.947991	GOLPH3L	intron_1_150634404_150636108	ENSG00000143457.11	-1.08051
intron_1_151156722_151158666	0.282597	Esophagus_Mucosa	0.947991	TNFAIP8L2	intron_1_151129198_151131142	ENSG00000163154.6	-1.0745
intron_1_154542066_154542731	0.289455	Esophagus_Mucosa	0.947991	TDRD10	intron_1_154514542_154515207	ENSG00000163239.12	1.05932
intron_1_155929840_155933633	0.28394	Esophagus_Mucosa	0.947991	KHDC4	intron_1_155899631_155903424	ENSG00000132680.11	-1.07151
intron_1_156055425_156058315	0.281544	Esophagus_Mucosa	0.947991	LAMTOR2	intron_1_156025216_156028106	ENSG00000116586.12	1.07686
intron_1_167685510_167690049	0.281388	Esophagus_Mucosa	0.947991	RCSD1	intron_1_167654747_167659286	ENSG00000198771.11	-1.07721
intron_1_172399916_172415294	0.290069	Esophagus_Mucosa	0.947991	PIGC	intron_1_172369056_172384434	ENSG00000135845.10	1.05797
intron_1_183228619_183230961	0.284119	Esophagus_Mucosa	0.947991	LAMC2	intron_1_183197754_183200096	ENSG00000058085.15	1.07111
intron_1_193023036_193023844	0.284591	Esophagus_Mucosa	0.947991	UCHL5	intron_1_192992166_192992974	ENSG00000116750.14	1.07006
intron_1_193023946_193028085	0.284389	Esophagus_Mucosa	0.947991	UCHL5	intron_1_192993076_192997215	ENSG00000116750.14	-1.07051
intron_1_206611374_206612287	0.286289	Esophagus_Mucosa	0.947991	EIF2D	intron_1_206784727_206785640	ENSG00000143486.16	1.0663
intron_1_207339417_207340391	0.284389	Esophagus_Mucosa	0.947991	CD55	intron_1_207512762_207513736	ENSG00000196352.18	1.07051
intron_1_207339417_207359546	0.284389	Esophagus_Mucosa	0.947991	CD55	intron_1_207512762_207532891	ENSG00000196352.18	-1.07051
intron_1_20851478_20853560	0.283034	Esophagus_Mucosa	0.947991	EIF4G3	intron_1_21177971_21180053	ENSG00000075151.24	-1.07353
intron_1_225514900_225517196	0.283977	Esophagus_Mucosa	0.947991	ENAH	intron_1_225702602_225704898	ENSG00000154380.19	-1.07143
intron_1_228353062_228356151	0.280379	Esophagus_Mucosa	0.947991	OBSCN	intron_1_228540763_228543852	ENSG00000154358.23	1.07947
intron_1_232533583_232574174	0.288869	Esophagus_Mucosa	0.947991	SIPA1L2	intron_1_232669329_232709920	ENSG00000116991.12	1.06061
intron_1_24134386_24137131	0.286304	Esophagus_Mucosa	0.947991	IL22RA1	intron_1_24460876_24463621	ENSG00000142677.4	-1.06627
intron_1_244842058_244842195	0.288933	Esophagus_Mucosa	0.947991	COX20	intron_1_245005360_245005497	ENSG00000203667.10	-1.06047
intron_1_244842058_244842199	0.288933	Esophagus_Mucosa	0.947991	COX20	intron_1_245005360_245005501	ENSG00000203667.10	-1.06047
intron_1_32240089_32240641	0.279903	Esophagus_Mucosa	0.947991	ENSG00000291132	intron_1_32705690_32706242	ENSG00000291132.1	1.08054
intron_1_36319164_36319260	0.286061	Esophagus_Mucosa	0.947991	SH3D21	intron_1_36784765_36784861	ENSG00000214193.11	-1.0668
intron_1_36322664_36323940	0.284204	Esophagus_Mucosa	0.947991	SH3D21	intron_1_36788265_36789541	ENSG00000214193.11	1.07092
intron_1_3891057_3892883	0.286237	Esophagus_Mucosa	0.947991	C1orf174	intron_1_3807621_3809447	ENSG00000198912.12	1.06641
intron_1_40723792_40738836	0.290322	Esophagus_Mucosa	0.947991	NFYC	intron_1_41189464_41204508	ENSG00000066136.21	1.05742
intron_1_46585974_46586234	0.288185	Esophagus_Mucosa	0.947991	MKNK1	intron_1_47051646_47051906	ENSG00000079277.22	-1.06211
intron_1_46585974_46594113	0.288185	Esophagus_Mucosa	0.947991	MKNK1	intron_1_47051646_47059785	ENSG00000079277.22	1.06211
intron_1_53272642_53275631	0.285317	Esophagus_Mucosa	0.947991	LRP8	intron_1_53738314_53741303	ENSG00000157193.18	1.06845
intron_1_6886346_6887654	0.279938	Esophagus_Mucosa	0.947991	CAMTA1	intron_1_6946406_6947714	ENSG00000171735.20	1.08046
intron_1_74201410_74204391	0.288588	Esophagus_Mucosa	0.947991	FPGT-TNNI3K	intron_1_74667094_74670075	ENSG00000259030.8	1.06122
intron_1_74201410_74204391	0.288588	Esophagus_Mucosa	0.947991	FPGT	intron_1_74667094_74670075	ENSG00000254685.8	1.06122
intron_1_847806_849484	0.282052	Esophagus_Mucosa	0.947991	LINC01128	intron_1_783186_784864	ENSG00000228794.12	-1.07572
intron_1_88984066_88992585	0.285586	Esophagus_Mucosa	0.947991	RBMXL1	intron_1_89449749_89458268	ENSG00000213516.10	1.06785
intron_1_93239896_93246105	0.283237	Esophagus_Mucosa	0.947991	CCDC18	intron_1_93705453_93711662	ENSG00000122483.18	1.07308
intron_1_97883374_97920884	0.283122	Esophagus_Mucosa	0.947991	DPYD	intron_1_98348930_98386440	ENSG00000188641.14	-1.07333
intron_20_13766924_13769907	0.283555	Esophagus_Mucosa	0.947991	ESF1	intron_20_13747571_13750553	ENSG00000089048.15	-1.07237
intron_20_31550121_31559611	0.284355	Esophagus_Mucosa	0.947991	HM13	intron_20_30137924_30147414	ENSG00000101294.18	1.07059
intron_20_31561736_31566210	0.281717	Esophagus_Mucosa	0.947991	HM13	intron_20_30149539_30154013	ENSG00000101294.18	-1.07647
intron_20_31561736_31569120	0.279096	Esophagus_Mucosa	0.947991	HM13	intron_20_30149539_30156923	ENSG00000101294.18	-1.08235
intron_20_31566295_31568078	0.281717	Esophagus_Mucosa	0.947991	HM13	intron_20_30154098_30155881	ENSG00000101294.18	1.07647
intron_20_31566295_31569120	0.281717	Esophagus_Mucosa	0.947991	HM13	intron_20_30154098_30156923	ENSG00000101294.18	1.07647
intron_20_31568224_31569120	0.284355	Esophagus_Mucosa	0.947991	HM13	intron_20_30156027_30156923	ENSG00000101294.18	1.07059
intron_20_31568280_31569120	0.284355	Esophagus_Mucosa	0.947991	HM13	intron_20_30156083_30156923	ENSG00000101294.18	-1.07059
intron_20_3673911_3674064	0.288173	Esophagus_Mucosa	0.947991	ADAM33	intron_20_3654558_3654711	ENSG00000149451.19	-1.06214
intron_20_44936730_44938061	0.288073	Esophagus_Mucosa	0.947991	PABPC1L	intron_20_43565371_43566702	ENSG00000101104.13	1.06236
intron_20_46123219_46126640	0.279916	Esophagus_Mucosa	0.947991	CD40	intron_20_44751858_44755279	ENSG00000101017.15	-1.08051
intron_20_49874821_49877981	0.283439	Esophagus_Mucosa	0.947991	SLC9A8	intron_20_48491358_48494518	ENSG00000197818.12	-1.07263
intron_20_50082914_50084129	0.286122	Esophagus_Mucosa	0.947991	PEDS1-UBE2V1	intron_20_48699451_48700666	ENSG00000124208.16	-1.06667
intron_20_50082914_50084129	0.286122	Esophagus_Mucosa	0.947991	UBE2V1	intron_20_48699451_48700666	ENSG00000244687.13	-1.06667
intron_20_58668127_58670512	0.281905	Esophagus_Mucosa	0.947991	STX16	intron_20_57243183_57245568	ENSG00000124222.22	1.07605
intron_20_62286488_62286583	0.285954	Esophagus_Mucosa	0.947991	OSBPL2	intron_20_60861544_60861639	ENSG00000130703.17	1.06704
intron_21_33403616_33414888	0.285612	Esophagus_Mucosa	0.947991	IFNGR2	intron_21_34775922_34787195	ENSG00000159128.16	1.0678
intron_21_33403616_33421480	0.285612	Esophagus_Mucosa	0.947991	IFNGR2	intron_21_34775922_34793787	ENSG00000159128.16	-1.0678
intron_21_36133074_36156217	0.283551	Esophagus_Mucosa	0.947991	CBR3-AS1	intron_21_37505372_37528515	ENSG00000236830.8	-1.07238
intron_21_36164871_36199070	0.288588	Esophagus_Mucosa	0.947991	DOP1B	intron_21_37537169_37571368	ENSG00000142197.13	-1.06122
intron_21_44907095_44910284	0.287009	Esophagus_Mucosa	0.947991	ITGB2	intron_21_46327010_46330199	ENSG00000160255.19	-1.06471
intron_21_45283527_45285269	0.287635	Esophagus_Mucosa	0.947991	POFUT2	intron_21_46703442_46705184	ENSG00000186866.17	-1.06332
intron_21_46285394_46285699	0.28803	Esophagus_Mucosa	0.947991	MCM3AP	intron_21_47705308_47705613	ENSG00000160294.11	-1.06245
intron_21_46285394_46285803	0.2873	Esophagus_Mucosa	0.947991	MCM3AP	intron_21_47705308_47705717	ENSG00000160294.11	1.06406
intron_21_46318220_46318785	0.289254	Esophagus_Mucosa	0.947991	C21orf58	intron_21_47738134_47738699	ENSG00000160298.18	-1.05976
intron_22_20056013_20061530	0.28968	Esophagus_Mucosa	0.947991	TANGO2	intron_22_20043536_20049053	ENSG00000183597.16	1.05882
intron_22_29561862_29569193	0.28486	Esophagus_Mucosa	0.947991	NIPSNAP1	intron_22_29957851_29965182	ENSG00000184117.12	1.06947
intron_22_31091847_31095303	0.287104	Esophagus_Mucosa	0.947991	SMTN	intron_22_31487833_31491289	ENSG00000183963.19	-1.0645
intron_22_31195581_31196936	0.283785	Esophagus_Mucosa	0.947991	RNF185	intron_22_31591567_31592922	ENSG00000138942.17	-1.07186
intron_22_38668132_38670884	0.288204	Esophagus_Mucosa	0.947991	CBY1	intron_22_39064137_39066889	ENSG00000100211.12	-1.06207
intron_22_38734397_38735174	0.281989	Esophagus_Mucosa	0.947991	GTPBP1	intron_22_39130402_39131179	ENSG00000100226.16	1.07586
intron_22_38736256_38737951	0.281989	Esophagus_Mucosa	0.947991	GTPBP1	intron_22_39132261_39133956	ENSG00000100226.16	-1.07586
intron_22_46390486_46391186	0.285686	Esophagus_Mucosa	0.947991	CELSR1	intron_22_46786383_46787083	ENSG00000075275.18	-1.06763
intron_22_49923317_49924360	0.280021	Esophagus_Mucosa	0.947991	CRELD2	intron_22_50316965_50318008	ENSG00000184164.15	-1.08027
intron_22_50277738_50277853	0.283512	Esophagus_Mucosa	0.947991	PLXNB2	intron_22_50716167_50716282	ENSG00000196576.16	-1.07246
intron_22_50284665_50285800	0.282682	Esophagus_Mucosa	0.947991	PLXNB2	intron_22_50723094_50724229	ENSG00000196576.16	1.07431
intron_2_112586365_112588866	0.279661	Esophagus_Mucosa	0.947991	CHCHD5	intron_2_113343942_113346443	ENSG00000125611.16	-1.08108
intron_2_121239649_121242359	0.290043	Esophagus_Mucosa	0.947991	TFCP2L1	intron_2_121997225_121999935	ENSG00000115112.8	1.05803
intron_2_127848185_127850590	0.278489	Esophagus_Mucosa	0.947991	POLR2D	intron_2_128605759_128608164	ENSG00000144231.11	1.08372
intron_2_173359491_173363226	0.279661	Esophagus_Mucosa	0.947991	CDCA7	intron_2_174224219_174227954	ENSG00000144354.15	1.08108
intron_2_174351725_174378923	0.282164	Esophagus_Mucosa	0.947991	CIR1	intron_2_175216453_175243651	ENSG00000138433.16	1.07547
intron_2_17738326_17741612	0.286344	Esophagus_Mucosa	0.947991	SMC6	intron_2_17919593_17922879	ENSG00000163029.16	-1.06618
intron_2_190974932_190975310	0.28649	Esophagus_Mucosa	0.947991	STAT1	intron_2_191839658_191840036	ENSG00000115415.21	1.06585
intron_2_232558018_232564247	0.288869	Esophagus_Mucosa	0.947991	EIF4E2	intron_2_233422728_233428957	ENSG00000135930.15	1.06061
intron_2_238061143_238064357	0.287459	Esophagus_Mucosa	0.947991	SCLY	intron_2_238969784_238972998	ENSG00000132330.18	1.06371
intron_2_240436084_240459030	0.279662	Esophagus_Mucosa	0.947991	GPC1	intron_2_241375501_241398447	ENSG00000063660.9	-1.08108
intron_2_241680319_241685769	0.286972	Esophagus_Mucosa	0.947991	DTYMK	intron_2_242619734_242625184	ENSG00000168393.13	1.06479
intron_2_241742574_241743639	0.282517	Esophagus_Mucosa	0.947991	D2HGDH	intron_2_242681989_242683054	ENSG00000180902.18	1.07468
intron_2_241748942_241749299	0.286778	Esophagus_Mucosa	0.947991	D2HGDH	intron_2_242688357_242688714	ENSG00000180902.18	-1.06522
intron_2_33110751_33134793	0.285259	Esophagus_Mucosa	0.947991	LTBP1	intron_2_33335818_33359860	ENSG00000049323.16	-1.06858
intron_2_39299801_39307943	0.279096	Esophagus_Mucosa	0.947991	MAP4K3	intron_2_39526942_39535084	ENSG00000011566.15	-1.08235
intron_2_39453931_39454297	0.287095	Esophagus_Mucosa	0.947991	MAP4K3-DT	intron_2_39681072_39681438	ENSG00000231312.8	1.06452
intron_2_39454365_39474527	0.283977	Esophagus_Mucosa	0.947991	MAP4K3-DT	intron_2_39681506_39701668	ENSG00000231312.8	1.07143
intron_2_39454365_39516414	0.283977	Esophagus_Mucosa	0.947991	MAP4K3-DT	intron_2_39681506_39743555	ENSG00000231312.8	-1.07143
intron_2_63921335_63933673	0.285753	Esophagus_Mucosa	0.947991	VPS54	intron_2_64148469_64160807	ENSG00000143952.20	-1.06748
intron_2_85551981_85552939	0.281363	Esophagus_Mucosa	0.947991	GGCX	intron_2_85779104_85780062	ENSG00000115486.13	-1.07726
intron_2_96195549_96208145	0.288301	Esophagus_Mucosa	0.947991	STARD7	intron_2_96861287_96873883	ENSG00000084090.14	-1.06186
intron_3_12604289_12606201	0.283393	Esophagus_Mucosa	0.947991	RAF1	intron_3_12645788_12647700	ENSG00000132155.14	1.07273
intron_3_127710665_127721053	0.287902	Esophagus_Mucosa	0.947991	MGLL	intron_3_127429508_127439896	ENSG00000074416.16	1.06273
intron_3_132473227_132474932	0.28968	Esophagus_Mucosa	0.947991	DNAJC13	intron_3_132192071_132193776	ENSG00000138246.17	-1.05882
intron_3_133574284_133575039	0.279546	Esophagus_Mucosa	0.947991	CDV3	intron_3_133293128_133293883	ENSG00000091527.17	-1.08134
intron_3_186261778_186265247	0.290225	Esophagus_Mucosa	0.947991	DGKG	intron_3_185979567_185983036	ENSG00000058866.15	-1.05763
intron_3_187262720_187285825	0.280345	Esophagus_Mucosa	0.947991	MASP1	intron_3_186980508_187003613	ENSG00000127241.18	1.07955
intron_3_193615770_193617178	0.286562	Esophagus_Mucosa	0.947991	OPA1	intron_3_193333559_193334967	ENSG00000198836.11	-1.06569
intron_3_193615770_193618869	0.286562	Esophagus_Mucosa	0.947991	OPA1	intron_3_193333559_193336658	ENSG00000198836.11	1.06569
intron_3_193617837_193618869	0.286562	Esophagus_Mucosa	0.947991	OPA1	intron_3_193335626_193336658	ENSG00000198836.11	1.06569
intron_3_193628616_193631612	0.286562	Esophagus_Mucosa	0.947991	OPA1	intron_3_193346405_193349401	ENSG00000198836.11	-1.06569
intron_3_196052184_196053418	0.287095	Esophagus_Mucosa	0.947991	TFRC	intron_3_195779055_195780289	ENSG00000072274.14	1.06452
intron_3_42519330_42525887	0.28968	Esophagus_Mucosa	0.947991	VIPR1	intron_3_42560822_42567379	ENSG00000114812.13	-1.05882
intron_3_42563686_42563765	0.283977	Esophagus_Mucosa	0.947991	SEC22C	intron_3_42605178_42605257	ENSG00000093183.14	-1.07143
intron_3_42563980_42568865	0.283977	Esophagus_Mucosa	0.947991	SEC22C	intron_3_42605472_42610357	ENSG00000093183.14	-1.07143
intron_3_44500634_44502542	0.289876	Esophagus_Mucosa	0.947991	ZNF852	intron_3_44542126_44544034	ENSG00000178917.17	-1.05839
intron_3_49887562_49889924	0.281981	Esophagus_Mucosa	0.947991	MST1R	intron_3_49924995_49927357	ENSG00000164078.14	-1.07588
intron_3_57659180_57660760	0.28002	Esophagus_Mucosa	0.947991	DENND6A	intron_3_57644907_57646487	ENSG00000174839.13	1.08028
intron_3_58111881_58112149	0.284591	Esophagus_Mucosa	0.947991	FLNB	intron_3_58097608_58097876	ENSG00000136068.16	-1.07006
intron_3_58884709_58937648	0.285196	Esophagus_Mucosa	0.947991	CFAP20DC	intron_3_58870435_58923374	ENSG00000163689.21	1.06872
intron_3_9904151_9906364	0.287406	Esophagus_Mucosa	0.947991	IL17RE	intron_3_9945835_9948048	ENSG00000163701.19	1.06383
intron_3_9943515_9943675	0.29012	Esophagus_Mucosa	0.947991	CRELD1	intron_3_9985199_9985359	ENSG00000163703.20	1.05786
intron_4_10116234_10116651	0.289522	Esophagus_Mucosa	0.947991	WDR1	intron_4_10117858_10118275	ENSG00000071127.18	-1.05917
intron_4_119212873_119217550	0.283555	Esophagus_Mucosa	0.947991	USP53	intron_4_120134028_120138705	ENSG00000145390.12	1.07237
intron_4_139139497_139176967	0.286483	Esophagus_Mucosa	0.947991	ELF2	intron_4_140060651_140098121	ENSG00000109381.21	-1.06587
intron_4_139604482_139604769	0.280611	Esophagus_Mucosa	0.947991	SETD7	intron_4_140525636_140525923	ENSG00000145391.14	-1.07895
intron_4_15681784_15686236	0.287184	Esophagus_Mucosa	0.947991	FAM200B	intron_4_15683407_15687859	ENSG00000237765.8	1.06432
intron_4_38867834_38868398	0.281753	Esophagus_Mucosa	0.947991	FAM114A1	intron_4_38869455_38870019	ENSG00000197712.12	-1.07639
intron_4_38867834_38878071	0.281753	Esophagus_Mucosa	0.947991	FAM114A1	intron_4_38869455_38879692	ENSG00000197712.12	-1.07639
intron_4_38867834_38891743	0.281753	Esophagus_Mucosa	0.947991	FAM114A1	intron_4_38869455_38893364	ENSG00000197712.12	-1.07639
intron_4_6967424_6994184	0.282036	Esophagus_Mucosa	0.947991	TBC1D14	intron_4_6969151_6995911	ENSG00000132405.19	-1.07576
intron_5_1053482_1056582	0.278947	Esophagus_Mucosa	0.947991	SLC12A7	intron_5_1053597_1056697	ENSG00000113504.21	-1.08269
intron_5_1053482_1057471	0.278947	Esophagus_Mucosa	0.947991	SLC12A7	intron_5_1053597_1057586	ENSG00000113504.21	1.08269
intron_5_112209982_112234634	0.286	Esophagus_Mucosa	0.947991	EPB41L4A	intron_5_111545679_111570331	ENSG00000129595.14	-1.06694
intron_5_132824419_132824615	0.27923	Esophagus_Mucosa	0.947991	SHROOM1	intron_5_132160111_132160307	ENSG00000164403.15	1.08205
intron_5_132826182_132830594	0.281515	Esophagus_Mucosa	0.947991	SHROOM1	intron_5_132161874_132166286	ENSG00000164403.15	1.07692
intron_5_151205475_151223923	0.286905	Esophagus_Mucosa	0.947991	CCDC69	intron_5_150585036_150603484	ENSG00000198624.13	1.06494
intron_5_178149838_178153491	0.282315	Esophagus_Mucosa	0.947991	NHP2	intron_5_177576839_177580492	ENSG00000145912.10	-1.07513
intron_5_181058378_181059237	0.285597	Esophagus_Mucosa	0.947991	BTNL9	intron_5_180485378_180486237	ENSG00000165810.17	1.06783
intron_5_43121123_43122039	0.284975	Esophagus_Mucosa	0.947991	ZNF131	intron_5_43121225_43122141	ENSG00000172262.12	1.06921
intron_5_43651884_43653018	0.288562	Esophagus_Mucosa	0.947991	NNT	intron_5_43651986_43653120	ENSG00000112992.18	-1.06128
intron_5_477849_479782	0.289876	Esophagus_Mucosa	0.947991	SLC9A3-AS1	intron_5_477964_479897	ENSG00000225138.8	1.05839
intron_5_55672695_55697846	0.285508	Esophagus_Mucosa	0.947991	SLC38A9	intron_5_54968523_54993674	ENSG00000177058.12	-1.06803
intron_5_55697992_55702739	0.282451	Esophagus_Mucosa	0.947991	SLC38A9	intron_5_54993820_54998567	ENSG00000177058.12	-1.07483
intron_5_55697992_55704322	0.285508	Esophagus_Mucosa	0.947991	SLC38A9	intron_5_54993820_55000150	ENSG00000177058.12	1.06803
intron_5_55697992_55711452	0.285085	Esophagus_Mucosa	0.947991	SLC38A9	intron_5_54993820_55007280	ENSG00000177058.12	-1.06897
intron_5_55704434_55711452	0.288204	Esophagus_Mucosa	0.947991	SLC38A9	intron_5_55000262_55007280	ENSG00000177058.12	1.06207
intron_5_69255528_69258043	0.28812	Esophagus_Mucosa	0.947991	CDK7	intron_5_68551355_68553870	ENSG00000134058.12	1.06225
intron_5_75712951_75717306	0.288869	Esophagus_Mucosa	0.947991	POC5	intron_5_75008776_75013131	ENSG00000152359.15	1.06061
intron_5_81255214_81256915	0.286539	Esophagus_Mucosa	0.947991	CKMT2	intron_5_80551033_80552734	ENSG00000131730.16	-1.06574
intron_5_93881688_93958777	0.278982	Esophagus_Mucosa	0.947991	FAM172A	intron_5_93217394_93294482	ENSG00000113391.19	1.08261
intron_5_94912976_94917896	0.281515	Esophagus_Mucosa	0.947991	MCTP1	intron_5_94248681_94253601	ENSG00000175471.20	-1.07692
intron_5_96763228_96776404	0.289927	Esophagus_Mucosa	0.947991	ERAP1	intron_5_96098932_96112108	ENSG00000164307.13	1.05828
intron_5_96896863_96900121	0.28968	Esophagus_Mucosa	0.947991	ERAP2	intron_5_96232567_96235825	ENSG00000164308.17	1.05882
intron_5_96909764_96912637	0.287748	Esophagus_Mucosa	0.947991	ERAP2	intron_5_96245468_96248341	ENSG00000164308.17	-1.06308
intron_5_97022484_97024521	0.290259	Esophagus_Mucosa	0.947991	LNPEP	intron_5_96358188_96360225	ENSG00000113441.16	1.05755
intron_6_112097201_112099270	0.279569	Esophagus_Mucosa	0.947991	FAM229B	intron_6_112418404_112420473	ENSG00000203778.8	-1.08129
intron_6_167870498_167872214	0.281059	Esophagus_Mucosa	0.947991	AFDN	intron_6_168271178_168272894	ENSG00000130396.22	1.07794
intron_6_169572540_169582836	0.287689	Esophagus_Mucosa	0.947991	ENSG00000285733	intron_6_169972636_169982932	ENSG00000285733.1	1.06321
intron_6_169572540_169582836	0.287689	Esophagus_Mucosa	0.947991	WDR27	intron_6_169972636_169982932	ENSG00000184465.16	1.06321
intron_6_3137493_3138041	0.288905	Esophagus_Mucosa	0.947991	BPHL	intron_6_3137727_3138275	ENSG00000137274.13	1.06053
intron_6_3137493_3140386	0.288905	Esophagus_Mucosa	0.947991	BPHL	intron_6_3137727_3140620	ENSG00000137274.13	-1.06053
intron_6_3138179_3140386	0.288905	Esophagus_Mucosa	0.947991	BPHL	intron_6_3138413_3140620	ENSG00000137274.13	1.06053
intron_6_37014100_37014646	0.286274	Esophagus_Mucosa	0.947991	FGD2	intron_6_36981876_36982422	ENSG00000146192.15	-1.06633
intron_6_37287072_37291243	0.279167	Esophagus_Mucosa	0.947991	TBC1D22B	intron_6_37254848_37259019	ENSG00000065491.8	-1.08219
intron_6_88801632_88844357	0.283763	Esophagus_Mucosa	0.947991	RNGTT	intron_6_89511351_89554076	ENSG00000111880.16	1.0719
intron_7_102278065_102280037	0.289035	Esophagus_Mucosa	0.947991	CUX1	intron_7_101921336_101923329	ENSG00000257923.12	-1.06024
intron_7_102772450_102777253	0.285976	Esophagus_Mucosa	0.947991	FAM185A	intron_7_102412897_102417700	ENSG00000222011.9	-1.06699
intron_7_107298346_107324440	0.280142	Esophagus_Mucosa	0.947991	COG5	intron_7_106938791_106964885	ENSG00000164597.15	1.08
intron_7_107994960_107998357	0.286937	Esophagus_Mucosa	0.947991	LAMB1	intron_7_107635405_107638802	ENSG00000091136.15	1.06486
intron_7_130039547_130040951	0.286122	Esophagus_Mucosa	0.947991	ZC3HC1	intron_7_129679387_129680791	ENSG00000091732.17	-1.06667
intron_7_130049144_130051221	0.282101	Esophagus_Mucosa	0.947991	ZC3HC1	intron_7_129688984_129691061	ENSG00000091732.17	1.07561
intron_7_139453707_139454111	0.28099	Esophagus_Mucosa	0.947991	KLRG2	intron_7_139138453_139138857	ENSG00000188883.5	1.0781
intron_7_1479684_1480317	0.286562	Esophagus_Mucosa	0.947991	INTS1	intron_7_1519320_1519953	ENSG00000164880.16	1.06569
intron_7_156724178_156725435	0.283459	Esophagus_Mucosa	0.947991	LMBR1	intron_7_156516872_156518129	ENSG00000105983.23	-1.07258
intron_7_23598051_23604086	0.282375	Esophagus_Mucosa	0.947991	CCDC126	intron_7_23637670_23643705	ENSG00000169193.12	-1.075
intron_7_29924115_29926452	0.284291	Esophagus_Mucosa	0.947991	SCRN1	intron_7_29963731_29966068	ENSG00000136193.17	-1.07073
intron_7_30603572_30609585	0.281273	Esophagus_Mucosa	0.947991	GARS1	intron_7_30643188_30649201	ENSG00000106105.15	1.07746
intron_7_35832900_35863552	0.288745	Esophagus_Mucosa	0.947991	SEPTIN7	intron_7_35872510_35903162	ENSG00000122545.22	1.06088
intron_7_35838657_35863552	0.289325	Esophagus_Mucosa	0.947991	SEPTIN7	intron_7_35878267_35903162	ENSG00000122545.22	1.0596
intron_7_35890793_35898248	0.289325	Esophagus_Mucosa	0.947991	SEPTIN7	intron_7_35930403_35937858	ENSG00000122545.22	-1.0596
intron_7_44211124_44211554	0.288957	Esophagus_Mucosa	0.947991	YKT6	intron_7_44250723_44251153	ENSG00000106636.9	1.06041
intron_7_44211124_44212247	0.288957	Esophagus_Mucosa	0.947991	YKT6	intron_7_44250723_44251846	ENSG00000106636.9	-1.06041
intron_7_44211604_44212247	0.288957	Esophagus_Mucosa	0.947991	YKT6	intron_7_44251203_44251846	ENSG00000106636.9	1.06041
intron_7_5325248_5332622	0.288701	Esophagus_Mucosa	0.947991	TNRC18	intron_7_5364879_5372253	ENSG00000182095.15	-1.06098
intron_7_64815044_64831451	0.290069	Esophagus_Mucosa	0.947991	ZNF138	intron_7_64275422_64291829	ENSG00000197008.10	1.05797
intron_7_76434155_76440250	0.286884	Esophagus_Mucosa	0.947991	ZP3	intron_7_76063472_76069567	ENSG00000188372.15	-1.06498
intron_7_76440611_76441842	0.286884	Esophagus_Mucosa	0.947991	ZP3	intron_7_76069928_76071159	ENSG00000188372.15	1.06498
intron_8_122863539_122951292	0.290259	Esophagus_Mucosa	0.947991	ZHX2	intron_8_123875778_123963532	ENSG00000178764.8	-1.05755
intron_8_140668424_140669727	0.289521	Esophagus_Mucosa	0.947991	PTK2	intron_8_141678523_141679826	ENSG00000169398.20	1.05917
intron_8_17265981_17268258	0.284652	Esophagus_Mucosa	0.947991	VPS37A	intron_8_17123490_17125767	ENSG00000155975.10	1.06993
intron_8_19601865_19601992	0.283823	Esophagus_Mucosa	0.947991	CSGALNACT1	intron_8_19459376_19459503	ENSG00000147408.16	1.07177
intron_8_22073835_22080180	0.284167	Esophagus_Mucosa	0.947991	DMTN	intron_8_21931346_21937691	ENSG00000158856.19	1.07101
intron_8_37829559_37829851	0.288729	Esophagus_Mucosa	0.947991	ADGRA2	intron_8_37687077_37687369	ENSG00000020181.18	1.06091
intron_8_38238209_38242250	0.284724	Esophagus_Mucosa	0.947991	DDHD2	intron_8_38095727_38099768	ENSG00000085788.14	1.06977
intron_9_111597432_111599339	0.287489	Esophagus_Mucosa	0.947991	PTGR1	intron_9_114359712_114361619	ENSG00000106853.20	1.06365
intron_9_111597432_111599603	0.289516	Esophagus_Mucosa	0.947991	PTGR1	intron_9_114359712_114361883	ENSG00000106853.20	-1.05918
intron_9_113536918_113541320	0.284326	Esophagus_Mucosa	0.947991	RGS3	intron_9_116299198_116303600	ENSG00000138835.24	1.07065
intron_9_113536918_113583450	0.284326	Esophagus_Mucosa	0.947991	RGS3	intron_9_116299198_116345730	ENSG00000138835.24	-1.07065
intron_9_127787608_127787947	0.281273	Esophagus_Mucosa	0.947991	CDK9	intron_9_130549887_130550226	ENSG00000136807.14	-1.07746
intron_9_129342043_129347226	0.28906	Esophagus_Mucosa	0.947991	LINC01503	intron_9_132104322_132109505	ENSG00000233901.8	1.06019
intron_9_26861139_26884810	0.288097	Esophagus_Mucosa	0.947991	CAAP1	intron_9_26861137_26884808	ENSG00000120159.13	-1.06231
intron_9_37819401_37842089	0.283237	Esophagus_Mucosa	0.947991	DCAF10	intron_9_37819398_37842086	ENSG00000122741.16	1.07308
intron_9_4646528_4656041	0.283274	Esophagus_Mucosa	0.947991	SPATA6L	intron_9_4646528_4656041	ENSG00000106686.17	-1.07299
intron_9_69251364_69252815	0.284987	Esophagus_Mucosa	0.947991	ENSG00000285130	intron_9_71866280_71867731	ENSG00000285130.2	-1.06918
intron_9_69251364_69252815	0.284987	Esophagus_Mucosa	0.947991	TJP2	intron_9_71866280_71867731	ENSG00000119139.21	-1.06918
intron_9_71734994_71740063	0.285219	Esophagus_Mucosa	0.947991	CEMIP2	intron_9_74349910_74354979	ENSG00000135048.14	1.06867
intron_9_732617_734748	0.288097	Esophagus_Mucosa	0.947991	KANK1	intron_9_732617_734748	ENSG00000107104.21	-1.06231
intron_9_740934_744491	0.283977	Esophagus_Mucosa	0.947991	KANK1	intron_9_740934_744491	ENSG00000107104.21	1.07143
intron_9_88448989_88462496	0.286371	Esophagus_Mucosa	0.947991	SPIN1	intron_9_91063904_91077411	ENSG00000106723.17	1.06612
intron_9_93110721_93111879	0.285438	Esophagus_Mucosa	0.947991	CARD19	intron_9_95873003_95874161	ENSG00000165233.18	-1.06818
intron_9_98213218_98220833	0.279731	Esophagus_Mucosa	0.947991	TBC1D2	intron_9_100975500_100983115	ENSG00000095383.20	-1.08092
intron_17_4735508_4738408	0.298233	Artery_Aorta	0.947996	CXCL16	intron_17_4638803_4641703	ENSG00000161921.17	1.04023
intron_10_114491878_114526639	0.428282	Brain_Cerebellar_Hemisphere	0.947999	ABLIM1	intron_10_116251637_116286398	ENSG00000099204.22	0.792135
intron_10_114491878_114526660	0.428282	Brain_Cerebellar_Hemisphere	0.947999	ABLIM1	intron_10_116251637_116286419	ENSG00000099204.22	0.792135
intron_10_114491878_114545005	0.428282	Brain_Cerebellar_Hemisphere	0.947999	ABLIM1	intron_10_116251637_116304764	ENSG00000099204.22	-0.792135
intron_11_47736740_47743953	0.428476	Brain_Cerebellar_Hemisphere	0.947999	FNBP4	intron_11_47758292_47765505	ENSG00000109920.13	-0.791802
intron_11_64287946_64288065	0.428415	Brain_Cerebellar_Hemisphere	0.947999	GPR137	intron_11_64055418_64055537	ENSG00000173264.15	-0.791907
intron_11_64287946_64288340	0.428415	Brain_Cerebellar_Hemisphere	0.947999	GPR137	intron_11_64055418_64055812	ENSG00000173264.15	0.791907
intron_11_64288214_64288340	0.428415	Brain_Cerebellar_Hemisphere	0.947999	GPR137	intron_11_64055686_64055812	ENSG00000173264.15	-0.791907
intron_12_96283645_96286043	0.428555	Brain_Cerebellar_Hemisphere	0.947999	CDK17	intron_12_96677423_96679821	ENSG00000059758.8	0.791667
intron_17_81559416_81565505	0.428445	Brain_Cerebellar_Hemisphere	0.947999	NPLOC4	intron_17_79526442_79532531	ENSG00000182446.15	0.791855
intron_1_198297240_198319412	0.428555	Brain_Cerebellar_Hemisphere	0.947999	NEK7	intron_1_198266370_198288542	ENSG00000151414.15	0.791667
intron_4_158715668_158717012	0.428469	Brain_Cerebellar_Hemisphere	0.947999	PPID	intron_4_159636820_159638164	ENSG00000171497.5	0.791815
intron_7_128574791_128578890	0.428445	Brain_Cerebellar_Hemisphere	0.947999	ENSG00000242588	intron_7_128214845_128218944	ENSG00000242588.7	-0.791855
intron_7_6730301_6731897	0.42857	Brain_Cerebellar_Hemisphere	0.947999	ENSG00000290835	intron_7_6769932_6771528	ENSG00000290835.1	0.791641
intron_18_3252325_3253233	0.37353	Cells_Cultured_fibroblasts	0.948	MYL12A	intron_18_3252323_3253231	ENSG00000101608.13	-0.889881
intron_5_55697992_55711452	0.297961	Brain_Frontal_Cortex_BA9	0.948002	SLC38A9	intron_5_54993820_55007280	ENSG00000177058.12	-1.04082
intron_13_20028064_20031319	0.3807	Adrenal_Gland	0.948003	ZMYM2	intron_13_20602204_20605459	ENSG00000121741.17	0.876607
intron_2_38815655_38818877	0.32104	Skin_Sun_Exposed_Lower_leg	0.948005	DHX57	intron_2_39042797_39046019	ENSG00000163214.21	-0.992322
intron_5_14507260_14507880	0.345964	Brain_Nucleus_accumbens_basal_ganglia	0.948008	TRIO	intron_5_14507369_14507989	ENSG00000038382.23	0.942446
intron_10_102425198_102432526	0.359317	Testis	0.948008	CUEDC2	intron_10_104184955_104192283	ENSG00000107874.11	-0.916667
intron_10_133168312_133183344	0.359755	Testis	0.948008	KNDC1	intron_10_134981816_134996848	ENSG00000171798.19	0.915831
intron_10_80049178_80053396	0.361554	Testis	0.948008	TMEM254-AS1	intron_10_81808934_81813152	ENSG00000230091.6	-0.912409
intron_11_18093965_18096771	0.36045	Testis	0.948008	SAAL1	intron_11_18115512_18118318	ENSG00000166788.10	0.914508
intron_11_212511_212615	0.360264	Testis	0.948008	RIC8A	intron_11_212511_212615	ENSG00000177963.15	-0.914863
intron_11_65713503_65713593	0.361554	Testis	0.948008	KAT5	intron_11_65480974_65481064	ENSG00000172977.13	-0.912409
intron_11_67440836_67441125	0.360567	Testis	0.948008	CORO1B	intron_11_67208307_67208596	ENSG00000172725.14	-0.914286
intron_11_74851203_74906239	0.359016	Testis	0.948008	XRRA1	intron_11_74562248_74617284	ENSG00000166435.17	-0.917241
intron_11_74852082_74862981	0.359016	Testis	0.948008	XRRA1	intron_11_74563127_74574026	ENSG00000166435.17	0.917241
intron_11_74863021_74906239	0.359016	Testis	0.948008	XRRA1	intron_11_74574066_74617284	ENSG00000166435.17	-0.917241
intron_11_75912039_75961444	0.361695	Testis	0.948008	UVRAG	intron_11_75623083_75672488	ENSG00000198382.9	-0.91214
intron_11_77208517_77208697	0.359	Testis	0.948008	MYO7A	intron_11_76919562_76919742	ENSG00000137474.23	-0.917273
intron_11_77208517_77208723	0.359	Testis	0.948008	MYO7A	intron_11_76919562_76919768	ENSG00000137474.23	0.917273
intron_11_833026_834530	0.360567	Testis	0.948008	CD151	intron_11_833026_834530	ENSG00000177697.19	0.914286
intron_11_97937090_97942606	0.360916	Testis	0.948008	LINC02713	intron_11_97808090_97813606	ENSG00000255502.6	-0.913621
intron_12_100200919_100204940	0.360247	Testis	0.948008	ACTR6	intron_12_100594697_100598718	ENSG00000075089.10	0.914894
intron_12_113166032_113169770	0.359317	Testis	0.948008	DDX54	intron_12_113603837_113607575	ENSG00000123064.13	-0.916667
intron_12_117582359_117667474	0.361103	Testis	0.948008	KSR2	intron_12_118020164_118105279	ENSG00000171435.14	-0.913265
intron_12_126466727_126468758	0.36122	Testis	0.948008	LINC02347	intron_12_126951273_126953304	ENSG00000214043.8	0.913043
intron_12_126467321_126468758	0.36122	Testis	0.948008	LINC02347	intron_12_126951867_126953304	ENSG00000214043.8	-0.913043
intron_12_132121980_132125194	0.35997	Testis	0.948008	ENSG00000291171	intron_12_132606525_132609739	ENSG00000291171.1	-0.915423
intron_12_132861634_132862333	0.358813	Testis	0.948008	CHFR	intron_12_133438220_133438919	ENSG00000072609.18	0.917629
intron_12_50859053_50885246	0.358719	Testis	0.948008	TMPRSS12	intron_12_51252836_51279029	ENSG00000186452.11	-0.917808
intron_12_6830770_6830870	0.361505	Testis	0.948008	P3H3	intron_12_6939934_6940034	ENSG00000110811.20	0.912502
intron_12_7499188_7501139	0.358702	Testis	0.948008	CD163	intron_12_7651784_7653735	ENSG00000177575.13	0.91784
intron_13_111320762_111320857	0.360718	Testis	0.948008	TEX29	intron_13_111973109_111973204	ENSG00000153495.11	0.913997
intron_13_19958841_19959958	0.361455	Testis	0.948008	ZMYM2	intron_13_20532981_20534098	ENSG00000121741.17	0.912596
intron_14_105157763_105167757	0.36122	Testis	0.948008	JAG2	intron_14_105624100_105634094	ENSG00000184916.9	-0.913043
intron_14_24336395_24336885	0.361703	Testis	0.948008	RIPK3	intron_14_24805601_24806091	ENSG00000129465.16	0.912125
intron_14_29599817_29624152	0.359546	Testis	0.948008	PRKD1	intron_14_30069023_30093358	ENSG00000184304.17	0.91623
intron_14_92929815_92932370	0.360631	Testis	0.948008	CHGA	intron_14_93396160_93398715	ENSG00000100604.13	-0.914163
intron_15_28182512_28186577	0.361165	Testis	0.948008	HERC2	intron_15_28427658_28431723	ENSG00000128731.18	-0.913147
intron_15_49590007_49606156	0.361683	Testis	0.948008	FAM227B	intron_15_49882204_49898353	ENSG00000166262.16	-0.912162
intron_15_89889140_89903216	0.359844	Testis	0.948008	ARPIN-AP3S2	intron_15_90432372_90446448	ENSG00000250021.7	-0.915663
intron_16_1218651_1218970	0.359065	Testis	0.948008	CACNA1H	intron_16_1268651_1268970	ENSG00000196557.13	-0.917149
intron_16_1218651_1219003	0.358591	Testis	0.948008	CACNA1H	intron_16_1268651_1269003	ENSG00000196557.13	0.918054
intron_16_70501091_70508406	0.359084	Testis	0.948008	COG4	intron_16_70534994_70542309	ENSG00000103051.21	-0.917112
intron_17_1783476_1784326	0.360291	Testis	0.948008	SMYD4	intron_17_1686770_1687620	ENSG00000186532.12	0.91481
intron_17_18172290_18173781	0.358765	Testis	0.948008	MYO15A	intron_17_18075604_18077095	ENSG00000091536.20	-0.917722
intron_17_18172290_18178769	0.358765	Testis	0.948008	MYO15A	intron_17_18075604_18082083	ENSG00000091536.20	0.917722
intron_17_18173921_18178769	0.358765	Testis	0.948008	MYO15A	intron_17_18077235_18082083	ENSG00000091536.20	-0.917722
intron_17_29116455_29118045	0.360173	Testis	0.948008	MYO18A	intron_17_27443473_27445063	ENSG00000196535.20	0.915036
intron_17_47345098_47361378	0.360579	Testis	0.948008	EFCAB13	intron_17_45422464_45438744	ENSG00000178852.16	-0.914263
intron_17_48048462_48050607	0.360567	Testis	0.948008	NFE2L1	intron_17_46125824_46127969	ENSG00000082641.16	0.914286
intron_17_48048864_48050607	0.360567	Testis	0.948008	NFE2L1	intron_17_46126226_46127969	ENSG00000082641.16	-0.914286
intron_17_48112111_48112574	0.36122	Testis	0.948008	SNX11	intron_17_46189473_46189936	ENSG00000002919.15	-0.913043
intron_17_7631748_7631879	0.359667	Testis	0.948008	SHBG	intron_17_7535066_7535197	ENSG00000129214.15	0.916
intron_17_7632959_7633204	0.359667	Testis	0.948008	SHBG	intron_17_7536277_7536522	ENSG00000129214.15	-0.916
intron_17_9676881_9680231	0.361073	Testis	0.948008	USP43	intron_17_9580198_9583548	ENSG00000154914.17	-0.913323
intron_18_2547529_2552695	0.359317	Testis	0.948008	METTL4	intron_18_2547528_2552694	ENSG00000101574.15	0.916667
intron_18_2775924_2777806	0.359844	Testis	0.948008	SMCHD1	intron_18_2775922_2777804	ENSG00000101596.17	0.915663
intron_18_732965_736808	0.360063	Testis	0.948008	YES1	intron_18_732965_736808	ENSG00000176105.14	0.915246
intron_19_11442515_11445389	0.358666	Testis	0.948008	PRKCSH	intron_19_11553330_11556204	ENSG00000130175.10	-0.91791
intron_19_13882952_13883308	0.360499	Testis	0.948008	BRME1	intron_19_13993765_13994121	ENSG00000132016.12	0.914414
intron_19_16129604_16132212	0.360567	Testis	0.948008	RAB8A	intron_19_16240414_16243022	ENSG00000167461.12	0.914286
intron_19_18451648_18458205	0.360897	Testis	0.948008	ELL	intron_19_18562458_18569015	ENSG00000105656.13	-0.913657
intron_19_36991299_36991751	0.360256	Testis	0.948008	ENSG00000291239	intron_19_37482201_37482653	ENSG00000291239.1	0.914877
intron_19_36991299_36991751	0.360256	Testis	0.948008	ZNF568	intron_19_37482201_37482653	ENSG00000198453.15	0.914877
intron_19_42485223_42651087	0.360367	Testis	0.948008	LIPE-AS1	intron_19_42989375_43155239	ENSG00000213904.11	-0.914667
intron_19_43750747_43754376	0.360112	Testis	0.948008	SMG9	intron_19_44254899_44258528	ENSG00000105771.14	-0.915152
intron_19_43750747_43754542	0.360112	Testis	0.948008	SMG9	intron_19_44254899_44258694	ENSG00000105771.14	-0.915152
intron_19_45818146_45821384	0.36122	Testis	0.948008	SYMPK	intron_19_46321404_46324642	ENSG00000125755.19	0.913043
intron_19_49896053_49901639	0.361554	Testis	0.948008	IL4I1	intron_19_50399310_50404896	ENSG00000104951.16	-0.912409
intron_19_49901821_49904199	0.361554	Testis	0.948008	IL4I1	intron_19_50405078_50407456	ENSG00000104951.16	-0.912409
intron_19_53432028_53445001	0.359533	Testis	0.948008	ZNF761	intron_19_53935281_53948254	ENSG00000160336.17	0.916256
intron_19_57500113_57504660	0.360311	Testis	0.948008	ZNF773	intron_19_58011481_58016028	ENSG00000152439.13	-0.914773
intron_19_58415646_58415793	0.36122	Testis	0.948008	ZNF584	intron_19_58927013_58927160	ENSG00000171574.19	0.913043
intron_1_116399314_116400896	0.359237	Testis	0.948008	ATP1A1-AS1	intron_1_116941936_116943518	ENSG00000203865.13	-0.916821
intron_1_1340177_1340247	0.36122	Testis	0.948008	DVL1	intron_1_1275557_1275627	ENSG00000107404.21	0.913043
intron_1_171110997_171114007	0.359317	Testis	0.948008	FMO3	intron_1_171080138_171083147	ENSG00000007933.13	0.916667
intron_1_201466178_201466311	0.361013	Testis	0.948008	PHLDA3	intron_1_201435306_201435439	ENSG00000174307.7	-0.913437
intron_1_222715269_222715684	0.359317	Testis	0.948008	BROX	intron_1_222888611_222889026	ENSG00000162819.12	-0.916667
intron_1_223292651_223363278	0.359427	Testis	0.948008	SUSD4	intron_1_223465993_223536620	ENSG00000143502.16	0.916458
intron_1_225374885_225377237	0.361554	Testis	0.948008	DNAH14	intron_1_225562587_225564939	ENSG00000185842.16	0.912409
intron_1_25802117_25805142	0.360937	Testis	0.948008	SELENON	intron_1_26128608_26131633	ENSG00000162430.18	0.91358
intron_1_26227555_26227794	0.359104	Testis	0.948008	ZPLD2P	intron_1_26554046_26554285	ENSG00000236155.8	0.917073
intron_1_26227996_26229502	0.359104	Testis	0.948008	ZPLD2P	intron_1_26554487_26555993	ENSG00000236155.8	-0.917073
intron_1_27830891_27832756	0.359483	Testis	0.948008	PPP1R8	intron_1_28157402_28159267	ENSG00000117751.18	0.91635
intron_1_36431882_36432422	0.360384	Testis	0.948008	OSCP1	intron_1_36897483_36898023	ENSG00000116885.18	-0.914634
intron_1_40314387_40315238	0.359317	Testis	0.948008	COL9A2	intron_1_40780059_40780910	ENSG00000049089.15	0.916667
intron_1_40314387_40315590	0.360772	Testis	0.948008	COL9A2	intron_1_40780059_40781262	ENSG00000049089.15	-0.913895
intron_1_45620433_45620528	0.360766	Testis	0.948008	CCDC17	intron_1_46086105_46086200	ENSG00000159588.15	0.913907
intron_1_45620433_45620723	0.360766	Testis	0.948008	CCDC17	intron_1_46086105_46086395	ENSG00000159588.15	-0.913907
intron_1_46635970_46652581	0.359039	Testis	0.948008	ATPAF1	intron_1_47101642_47118253	ENSG00000123472.13	0.917197
intron_1_6209025_6209115	0.361004	Testis	0.948008	RNF207	intron_1_6269085_6269175	ENSG00000158286.13	-0.913454
intron_1_75724817_75728389	0.360766	Testis	0.948008	ACADM	intron_1_76190502_76194074	ENSG00000117054.15	0.913907
intron_20_13995809_14002288	0.36147	Testis	0.948008	MACROD2	intron_20_13976455_13982934	ENSG00000172264.19	-0.912568
intron_20_18270856_18270957	0.36122	Testis	0.948008	ENSG00000287954	intron_20_18251500_18251601	ENSG00000287954.1	-0.913043
intron_20_25489985_25491351	0.361337	Testis	0.948008	NINL	intron_20_25470621_25471987	ENSG00000101004.16	0.912821
intron_20_35713857_35714185	0.358833	Testis	0.948008	RBM39	intron_20_34301779_34302107	ENSG00000131051.24	-0.917592
intron_21_41345736_41347013	0.359695	Testis	0.948008	FAM3B	intron_21_42717663_42718940	ENSG00000183844.17	0.915946
intron_22_23877171_23882459	0.359599	Testis	0.948008	SLC2A11	intron_22_24219358_24224646	ENSG00000133460.20	0.916129
intron_22_23877869_23882459	0.359599	Testis	0.948008	SLC2A11	intron_22_24220056_24224646	ENSG00000133460.20	-0.916129
intron_22_29232402_29233379	0.361139	Testis	0.948008	EMID1	intron_22_29628391_29629368	ENSG00000186998.16	-0.913198
intron_2_130339232_130339560	0.360247	Testis	0.948008	CCDC115	intron_2_131096805_131097133	ENSG00000136710.10	0.914894
intron_2_130339232_130340908	0.360247	Testis	0.948008	CCDC115	intron_2_131096805_131098481	ENSG00000136710.10	-0.914894
intron_2_130339762_130340908	0.360247	Testis	0.948008	CCDC115	intron_2_131097335_131098481	ENSG00000136710.10	0.914894
intron_2_165957592_166015613	0.359317	Testis	0.948008	SCN1A-AS1	intron_2_166814102_166872123	ENSG00000236107.10	-0.916667
intron_2_171056566_171058151	0.359317	Testis	0.948008	TLK1	intron_2_171913076_171914661	ENSG00000198586.14	-0.916667
intron_2_174395817_174399922	0.359777	Testis	0.948008	SCRN3	intron_2_175260545_175264650	ENSG00000144306.15	0.915789
intron_2_17799225_17799639	0.360174	Testis	0.948008	SMC6	intron_2_17980492_17980906	ENSG00000163029.16	-0.915033
intron_2_183158411_183159488	0.361683	Testis	0.948008	NUP35	intron_2_184023139_184024216	ENSG00000163002.13	-0.912162
intron_2_238347475_238348764	0.359021	Testis	0.948008	TRAF3IP1	intron_2_239256116_239257405	ENSG00000204104.12	-0.917232
intron_2_241315610_241324216	0.36122	Testis	0.948008	SEPTIN2	intron_2_242255025_242263631	ENSG00000168385.18	0.913043
intron_2_58162947_58163029	0.360623	Testis	0.948008	FANCL	intron_2_58390082_58390164	ENSG00000115392.13	0.914179
intron_3_100310542_100316099	0.360766	Testis	0.948008	TBC1D23	intron_3_100029386_100034943	ENSG00000036054.13	0.913907
intron_3_124769113_124773690	0.359808	Testis	0.948008	ITGB5	intron_3_124487960_124492537	ENSG00000082781.12	-0.91573
intron_3_126622540_126629379	0.359933	Testis	0.948008	TXNRD3	intron_3_126341383_126348222	ENSG00000197763.20	0.915493
intron_3_20002096_20012050	0.359317	Testis	0.948008	PP2D1	intron_3_20043588_20053542	ENSG00000183977.14	0.916667
intron_3_99598499_99621952	0.359317	Testis	0.948008	ENSG00000244464	intron_3_99317343_99340796	ENSG00000244464.2	-0.916667
intron_3_99598499_99635528	0.359317	Testis	0.948008	ENSG00000244464	intron_3_99317343_99354372	ENSG00000244464.2	-0.916667
intron_4_159343404_159344036	0.359183	Testis	0.948008	RAPGEF2	intron_4_160264556_160265188	ENSG00000109756.10	-0.916923
intron_4_2830147_2831571	0.360086	Testis	0.948008	SH3BP2	intron_4_2831874_2833298	ENSG00000087266.17	-0.915201
intron_4_2908604_2914884	0.360058	Testis	0.948008	ADD1	intron_4_2910331_2916611	ENSG00000087274.19	0.915254
intron_4_2931465_2931555	0.361555	Testis	0.948008	MFSD10	intron_4_2933192_2933282	ENSG00000109736.15	0.912406
intron_4_56272492_56298214	0.36122	Testis	0.948008	CRACD	intron_4_57138658_57164380	ENSG00000109265.15	-0.913043
intron_4_8008197_8009050	0.361315	Testis	0.948008	ABLIM2	intron_4_8009924_8010777	ENSG00000163995.21	0.912863
intron_4_8008200_8009050	0.361315	Testis	0.948008	ABLIM2	intron_4_8009927_8010777	ENSG00000163995.21	-0.912863
intron_4_82426129_82426463	0.359645	Testis	0.948008	HNRNPDL	intron_4_83347282_83347616	ENSG00000152795.18	-0.916042
intron_5_134909002_134910335	0.36122	Testis	0.948008	PCBD2	intron_5_134244692_134246025	ENSG00000132570.15	0.913043
intron_5_151030673_151032287	0.360353	Testis	0.948008	TNIP1	intron_5_150410234_150411848	ENSG00000145901.16	0.914692
intron_5_151030747_151032287	0.360353	Testis	0.948008	TNIP1	intron_5_150410308_150411848	ENSG00000145901.16	-0.914692
intron_5_172200742_172203214	0.361397	Testis	0.948008	EFCAB9	intron_5_171627746_171630218	ENSG00000214360.5	-0.912707
intron_5_25103121_25136342	0.361698	Testis	0.948008	LINC02228	intron_5_25103230_25136451	ENSG00000251273.4	-0.912134
intron_5_61751770_61755832	0.361621	Testis	0.948008	C5orf64	intron_5_61047597_61051659	ENSG00000178722.15	-0.912281
intron_5_73562985_73565132	0.358765	Testis	0.948008	ANKRA2	intron_5_72858810_72860957	ENSG00000164331.10	-0.917722
intron_5_82312851_82317998	0.359777	Testis	0.948008	ATP6AP1L	intron_5_81608670_81613817	ENSG00000205464.13	-0.915789
intron_6_17951429_17987054	0.361631	Testis	0.948008	KIF13A	intron_6_17951660_17987285	ENSG00000137177.20	0.912261
intron_6_27389075_27399442	0.359933	Testis	0.948008	ZNF391	intron_6_27356854_27367221	ENSG00000124613.9	-0.915493
intron_6_37317206_37331044	0.359726	Testis	0.948008	TBC1D22B	intron_6_37284982_37298820	ENSG00000065491.8	-0.915888
intron_6_42057513_42066312	0.361172	Testis	0.948008	TAF8	intron_6_42025251_42034050	ENSG00000137413.17	-0.913134
intron_6_43847497_43848862	0.360505	Testis	0.948008	LINC02537	intron_6_43815234_43816599	ENSG00000283215.2	-0.914404
intron_7_108030979_108034208	0.358461	Testis	0.948008	LAMB4	intron_7_107671424_107674653	ENSG00000091128.13	-0.918301
intron_7_134247644_134248951	0.358989	Testis	0.948008	LRGUK	intron_7_133932396_133933703	ENSG00000155530.4	0.917293
intron_7_135398226_135410515	0.360855	Testis	0.948008	CNOT4	intron_7_135082978_135095265	ENSG00000080802.21	0.913738
intron_7_135398226_135410524	0.360855	Testis	0.948008	CNOT4	intron_7_135082978_135095274	ENSG00000080802.21	-0.913738
intron_7_135672806_135674091	0.359396	Testis	0.948008	STMP1	intron_7_135357554_135358839	ENSG00000243317.8	0.916516
intron_7_43987888_43988086	0.358602	Testis	0.948008	POLR2J4	intron_7_44027487_44027685	ENSG00000214783.9	0.918033
intron_7_43987888_43988086	0.358602	Testis	0.948008	UPK3BL3P	intron_7_44027487_44027685	ENSG00000239556.4	0.918033
intron_7_64307868_64307981	0.359933	Testis	0.948008	ZNF736	intron_7_63768246_63768359	ENSG00000234444.10	-0.915493
intron_7_6737936_6741685	0.360728	Testis	0.948008	ENSG00000290835	intron_7_6777567_6781316	ENSG00000290835.1	0.913979
intron_7_6737936_6741685	0.360728	Testis	0.948008	PMS2CL	intron_7_6777567_6781316	ENSG00000187953.11	0.913979
intron_7_6746188_6747036	0.360728	Testis	0.948008	ENSG00000290835	intron_7_6785819_6786667	ENSG00000290835.1	-0.913979
intron_7_6746188_6747036	0.360728	Testis	0.948008	PMS2CL	intron_7_6785819_6786667	ENSG00000187953.11	-0.913979
intron_7_95412477_95416172	0.360567	Testis	0.948008	PON2	intron_7_95041789_95045484	ENSG00000105854.13	0.914286
intron_7_95412477_95416242	0.360567	Testis	0.948008	PON2	intron_7_95041789_95045554	ENSG00000105854.13	0.914286
intron_8_143247749_143249690	0.361554	Testis	0.948008	ENSG00000264668	intron_8_144329919_144331860	ENSG00000264668.2	-0.912409
intron_8_143247749_143249690	0.361554	Testis	0.948008	ZFP41	intron_8_144329919_144331860	ENSG00000181638.20	-0.912409
intron_8_143379078_143379315	0.360334	Testis	0.948008	RHPN1	intron_8_144461248_144461485	ENSG00000158106.14	0.914729
intron_8_38429390_38429682	0.360826	Testis	0.948008	FGFR1	intron_8_38286908_38287200	ENSG00000077782.23	0.913793
intron_8_91189623_91200613	0.3608	Testis	0.948008	LRRC69	intron_8_92201851_92212841	ENSG00000214954.9	-0.913841
intron_9_113362394_113368259	0.360098	Testis	0.948008	BSPRY	intron_9_116124674_116130539	ENSG00000119411.11	0.915179
intron_9_113368383_113369616	0.360098	Testis	0.948008	BSPRY	intron_9_116130663_116131896	ENSG00000119411.11	-0.915179
intron_9_35380639_35381100	0.361419	Testis	0.948008	UNC13B	intron_9_35380636_35381097	ENSG00000198722.15	0.912664
intron_9_7103870_7128066	0.360891	Testis	0.948008	KDM4C	intron_9_7103870_7128066	ENSG00000107077.19	-0.913669
intron_9_93029996_93032769	0.358494	Testis	0.948008	FGD3	intron_9_95792278_95795051	ENSG00000127084.19	0.918239
intron_14_55673012_55673172	0.395148	Brain_Putamen_basal_ganglia	0.948011	KTN1	intron_14_56139730_56139890	ENSG00000126777.18	0.850318
intron_14_55673012_55675835	0.395148	Brain_Putamen_basal_ganglia	0.948011	KTN1	intron_14_56139730_56142553	ENSG00000126777.18	0.850318
intron_16_979273_979601	0.395008	Brain_Putamen_basal_ganglia	0.948011	CEROX1	intron_16_1029273_1029601	ENSG00000260807.7	0.850571
intron_19_39329626_39333077	0.395154	Brain_Putamen_basal_ganglia	0.948011	GMFG	intron_19_39820266_39823717	ENSG00000130755.13	0.850308
intron_22_26532745_26536288	0.395106	Brain_Putamen_basal_ganglia	0.948011	TPST2	intron_22_26928711_26932254	ENSG00000128294.16	-0.850394
intron_5_147424963_147509478	0.395148	Brain_Putamen_basal_ganglia	0.948011	DPYSL3	intron_5_146804526_146889041	ENSG00000113657.13	0.850318
intron_15_40007065_40008027	0.375828	Prostate	0.948019	EIF2AK4	intron_15_40299266_40300228	ENSG00000128829.12	-0.885609
intron_17_4999046_4999850	0.373293	Esophagus_Muscularis	0.948023	KIF1C	intron_17_4902341_4903145	ENSG00000129250.12	-0.890323
intron_10_3165527_3166229	0.327811	Nerve_Tibial	0.948024	PITRM1	intron_10_3207719_3208421	ENSG00000107959.17	-0.978533
intron_10_78040225_78040615	0.327757	Nerve_Tibial	0.948024	RPS24	intron_10_79799983_79800373	ENSG00000138326.21	0.978641
intron_11_6319564_6320093	0.327643	Nerve_Tibial	0.948024	CAVIN3	intron_11_6340794_6341323	ENSG00000170955.10	0.978873
intron_11_67428623_67428982	0.327792	Nerve_Tibial	0.948024	RPS6KB2	intron_11_67196094_67196453	ENSG00000175634.15	0.978571
intron_11_77869817_77884780	0.327514	Nerve_Tibial	0.948024	AAMDC	intron_11_77580863_77595826	ENSG00000087884.16	0.979133
intron_12_101714645_101716728	0.327899	Nerve_Tibial	0.948024	CHPT1	intron_12_102108423_102110506	ENSG00000111666.11	0.978355
intron_12_101715076_101716728	0.327899	Nerve_Tibial	0.948024	CHPT1	intron_12_102108854_102110506	ENSG00000111666.11	-0.978355
intron_12_113273290_113273569	0.327498	Nerve_Tibial	0.948024	TPCN1	intron_12_113711095_113711374	ENSG00000186815.13	0.979167
intron_14_88468265_88468916	0.327879	Nerve_Tibial	0.948024	PTPN21	intron_14_88934609_88935260	ENSG00000070778.13	-0.978395
intron_14_89281014_89350672	0.327498	Nerve_Tibial	0.948024	FOXN3	intron_14_89747358_89817016	ENSG00000053254.16	0.979167
intron_15_64949972_64950954	0.327818	Nerve_Tibial	0.948024	ANKDD1A	intron_15_65242193_65243169	ENSG00000166839.18	-0.978518
intron_15_64949972_64957103	0.327126	Nerve_Tibial	0.948024	ANKDD1A	intron_15_65242193_65249442	ENSG00000166839.18	0.979919
intron_16_3671791_3672700	0.327606	Nerve_Tibial	0.948024	TRAP1	intron_16_3721792_3722701	ENSG00000126602.11	-0.978947
intron_16_3671791_3674339	0.327606	Nerve_Tibial	0.948024	TRAP1	intron_16_3721792_3724340	ENSG00000126602.11	0.978947
intron_16_86552292_86554645	0.327699	Nerve_Tibial	0.948024	MTHFSD	intron_16_86585898_86588251	ENSG00000103248.19	0.97876
intron_17_11263526_11379414	0.326727	Nerve_Tibial	0.948024	SHISA6	intron_17_11166843_11282731	ENSG00000188803.15	-0.980727
intron_17_66183307_66191997	0.326839	Nerve_Tibial	0.948024	CEP112	intron_17_64179425_64188115	ENSG00000154240.18	-0.980501
intron_17_82178605_82179027	0.327302	Nerve_Tibial	0.948024	CCDC57	intron_17_80136481_80136903	ENSG00000176155.21	0.979563
intron_19_8316645_8319301	0.327945	Nerve_Tibial	0.948024	NDUFA7	intron_19_8381529_8384185	ENSG00000267855.6	0.978261
intron_19_8316645_8320857	0.327945	Nerve_Tibial	0.948024	ENSG00000167774	intron_19_8381529_8385741	ENSG00000167774.2	-0.978261
intron_19_8316645_8320857	0.327945	Nerve_Tibial	0.948024	NDUFA7	intron_19_8381529_8385741	ENSG00000267855.6	-0.978261
intron_19_8319394_8320857	0.327945	Nerve_Tibial	0.948024	NDUFA7	intron_19_8384278_8385741	ENSG00000267855.6	0.978261
intron_1_230997267_231000138	0.327792	Nerve_Tibial	0.948024	ARV1	intron_1_231133013_231135884	ENSG00000173409.14	0.978571
intron_1_92380873_92387011	0.327444	Nerve_Tibial	0.948024	RPAP2	intron_1_92846430_92852568	ENSG00000122484.9	0.979276
intron_20_445130_447889	0.327606	Nerve_Tibial	0.948024	TBC1D20	intron_20_425774_428533	ENSG00000125875.15	-0.978947
intron_21_16194633_16231056	0.327417	Nerve_Tibial	0.948024	MIR99AHG	intron_21_17566953_17603376	ENSG00000215386.15	-0.97933
intron_22_20114876_20114965	0.327498	Nerve_Tibial	0.948024	TRMT2A	intron_22_20102399_20102488	ENSG00000099899.16	0.979167
intron_2_230865145_230875620	0.327945	Nerve_Tibial	0.948024	ITM2C	intron_2_231729860_231740335	ENSG00000135916.16	-0.978261
intron_2_231166017_231170566	0.327945	Nerve_Tibial	0.948024	PSMD1	intron_2_232030731_232035280	ENSG00000173692.14	-0.978261
intron_2_234272_247538	0.327288	Nerve_Tibial	0.948024	SH3YL1	intron_2_234272_247538	ENSG00000035115.22	0.979592
intron_2_238184113_238185181	0.326768	Nerve_Tibial	0.948024	ILKAP	intron_2_239092754_239093822	ENSG00000132323.9	0.980645
intron_2_243562_247538	0.327288	Nerve_Tibial	0.948024	SH3YL1	intron_2_243562_247538	ENSG00000035115.22	-0.979592
intron_2_24957974_24958547	0.327288	Nerve_Tibial	0.948024	DNAJC27	intron_2_25180843_25181416	ENSG00000115137.12	0.979592
intron_2_24957974_24963405	0.327288	Nerve_Tibial	0.948024	DNAJC27	intron_2_25180843_25186274	ENSG00000115137.12	-0.979592
intron_2_27024252_27025583	0.327498	Nerve_Tibial	0.948024	MAPRE3	intron_2_27247120_27248451	ENSG00000084764.12	-0.979167
intron_2_27024297_27025583	0.327498	Nerve_Tibial	0.948024	MAPRE3	intron_2_27247165_27248451	ENSG00000084764.12	0.979167
intron_2_48620952_48621167	0.327792	Nerve_Tibial	0.948024	GTF2A1L	intron_2_48848091_48848306	ENSG00000242441.8	-0.978571
intron_2_48620952_48621167	0.327792	Nerve_Tibial	0.948024	STON1-GTF2A1L	intron_2_48848091_48848306	ENSG00000068781.21	-0.978571
intron_2_48769074_48776280	0.327792	Nerve_Tibial	0.948024	STON1-GTF2A1L	intron_2_48996213_49003419	ENSG00000068781.21	0.978571
intron_2_74211866_74214079	0.327113	Nerve_Tibial	0.948024	MTHFD2	intron_2_74438993_74441206	ENSG00000065911.13	0.979946
intron_3_51944910_51944998	0.327735	Nerve_Tibial	0.948024	PARP3	intron_3_51978926_51979014	ENSG00000041880.15	-0.978686
intron_5_138352987_138372674	0.327288	Nerve_Tibial	0.948024	KDM3B	intron_5_137688676_137708363	ENSG00000120733.14	-0.979592
intron_7_102364411_102365955	0.327945	Nerve_Tibial	0.948024	PRKRIP1	intron_7_102004858_102006402	ENSG00000128563.13	-0.978261
intron_7_43583449_43595901	0.327643	Nerve_Tibial	0.948024	STK17A	intron_7_43623048_43635500	ENSG00000164543.7	0.978873
intron_8_123025050_123030605	0.32757	Nerve_Tibial	0.948024	DERL1	intron_8_124037290_124042845	ENSG00000136986.10	-0.979021
intron_9_33060584_33062049	0.32722	Nerve_Tibial	0.948024	SMU1	intron_9_33060582_33062047	ENSG00000122692.9	-0.97973
intron_9_91360440_91361628	0.327392	Nerve_Tibial	0.948024	AUH	intron_9_94122722_94123910	ENSG00000148090.12	-0.979381
intron_16_58547296_58547566	0.328184	Muscle_Skeletal	0.948026	CNOT1	intron_16_58581200_58581470	ENSG00000125107.19	0.977778
intron_16_58547682_58549719	0.328184	Muscle_Skeletal	0.948026	CNOT1	intron_16_58581586_58583623	ENSG00000125107.19	-0.977778
intron_18_79486630_79527528	0.328203	Muscle_Skeletal	0.948026	NFATC1	intron_18_77246630_77287528	ENSG00000131196.18	-0.97774
intron_19_36937242_36974420	0.328103	Muscle_Skeletal	0.948026	ENSG00000291239	intron_19_37428144_37465322	ENSG00000291239.1	0.977941
intron_19_36937242_36974420	0.328103	Muscle_Skeletal	0.948026	ZNF568	intron_19_37428144_37465322	ENSG00000198453.15	0.977941
intron_13_110903539_110906033	0.374284	Colon_Sigmoid	0.948026	ANKRD10	intron_13_111555886_111558380	ENSG00000088448.14	0.888477
intron_6_78885443_78897829	0.298007	Brain_Frontal_Cortex_BA9	0.948029	IRAK1BP1	intron_6_79595160_79607546	ENSG00000146243.14	1.04072
intron_11_122091740_122101447	0.259792	Brain_Hypothalamus	0.948031	MIR100HG	intron_11_121962448_121972155	ENSG00000255248.11	-1.12688
intron_11_123727595_123728133	0.261315	Brain_Hypothalamus	0.948031	ZNF202	intron_11_123598303_123598841	ENSG00000166261.11	-1.12329
intron_11_20387774_20388019	0.260134	Brain_Hypothalamus	0.948031	PRMT3	intron_11_20409320_20409565	ENSG00000185238.13	1.12607
intron_12_47748542_47748819	0.260853	Brain_Hypothalamus	0.948031	RAPGEF3	intron_12_48142325_48142602	ENSG00000079337.16	-1.12438
intron_12_49371290_49460770	0.260375	Brain_Hypothalamus	0.948031	SPATS2	intron_12_49765073_49854553	ENSG00000123352.18	1.12551
intron_13_49551468_49552178	0.260589	Brain_Hypothalamus	0.948031	RCBTB1	intron_13_50125604_50126314	ENSG00000136144.12	-1.125
intron_14_102251995_102263546	0.260272	Brain_Hypothalamus	0.948031	MOK	intron_14_102718332_102729883	ENSG00000080823.23	-1.12575
intron_14_104715340_104717563	0.261408	Brain_Hypothalamus	0.948031	INF2	intron_14_105181677_105183900	ENSG00000203485.14	-1.12307
intron_14_35109931_35110525	0.261357	Brain_Hypothalamus	0.948031	PPP2R3C	intron_14_35579137_35579731	ENSG00000092020.11	-1.12319
intron_15_25264720_25266431	0.260802	Brain_Hypothalamus	0.948031	SNHG14	intron_15_25509867_25511578	ENSG00000224078.15	1.1245
intron_16_28620133_28623131	0.261357	Brain_Hypothalamus	0.948031	ENSG00000288656	intron_16_28631454_28634452	ENSG00000288656.2	-1.12319
intron_16_28620133_28623131	0.261357	Brain_Hypothalamus	0.948031	ENSG00000289755	intron_16_28631454_28634452	ENSG00000289755.1	-1.12319
intron_16_28620133_28623131	0.261357	Brain_Hypothalamus	0.948031	ENSG00000289756	intron_16_28631454_28634452	ENSG00000289756.1	-1.12319
intron_17_75891347_75892267	0.259803	Brain_Hypothalamus	0.948031	TRIM65	intron_17_73887428_73888348	ENSG00000141569.12	1.12686
intron_19_3005584_3005721	0.260707	Brain_Hypothalamus	0.948031	TLE2	intron_19_3005582_3005719	ENSG00000065717.15	1.12472
intron_19_41577559_41579270	0.260761	Brain_Hypothalamus	0.948031	CEACAM21	intron_19_42083911_42085623	ENSG00000007129.18	-1.12459
intron_1_228146938_228147406	0.260208	Brain_Hypothalamus	0.948031	GUK1	intron_1_228334639_228335107	ENSG00000143774.18	1.1259
intron_22_24226767_24231384	0.260792	Brain_Hypothalamus	0.948031	GGT5	intron_22_24622735_24627352	ENSG00000099998.19	1.12452
intron_22_30531998_30532525	0.261341	Brain_Hypothalamus	0.948031	SEC14L6	intron_22_30927985_30928512	ENSG00000214491.9	-1.12323
intron_2_127481175_127486553	0.26073	Brain_Hypothalamus	0.948031	IWS1	intron_2_128238751_128244129	ENSG00000163166.15	-1.12467
intron_2_208172075_208180745	0.261315	Brain_Hypothalamus	0.948031	C2orf80	intron_2_209036799_209045469	ENSG00000188674.11	-1.12329
intron_2_29014561_29022158	0.260976	Brain_Hypothalamus	0.948031	TOGARAM2	intron_2_29237427_29245024	ENSG00000189350.13	1.12409
intron_2_39518710_39646262	0.261357	Brain_Hypothalamus	0.948031	MAP4K3-DT	intron_2_39745851_39873402	ENSG00000231312.8	-1.12319
intron_2_39666374_39704081	0.260976	Brain_Hypothalamus	0.948031	TMEM178A	intron_2_39893514_39931221	ENSG00000152154.11	-1.12409
intron_2_55667093_55667862	0.259844	Brain_Hypothalamus	0.948031	PNPT1	intron_2_55894228_55894997	ENSG00000138035.15	-1.12676
intron_3_10279063_10279221	0.260903	Brain_Hypothalamus	0.948031	TATDN2	intron_3_10320747_10320905	ENSG00000157014.11	1.12426
intron_3_129315638_129315806	0.261266	Brain_Hypothalamus	0.948031	H1-10-AS1	intron_3_129034481_129034649	ENSG00000206417.8	-1.1234
intron_3_14946154_14947110	0.261229	Brain_Hypothalamus	0.948031	FGD5-AS1	intron_3_14987661_14988617	ENSG00000225733.8	-1.12349
intron_3_184276192_184276892	0.260241	Brain_Hypothalamus	0.948031	ECE2	intron_3_183993980_183994680	ENSG00000145194.19	1.12582
intron_3_37957143_37964571	0.261018	Brain_Hypothalamus	0.948031	CTDSPL	intron_3_37998634_38006062	ENSG00000144677.15	1.12399
intron_3_39144451_39144997	0.260589	Brain_Hypothalamus	0.948031	CSRNP1	intron_3_39185942_39186488	ENSG00000144655.15	1.125
intron_3_46898472_46898662	0.261176	Brain_Hypothalamus	0.948031	PTH1R	intron_3_46939962_46940152	ENSG00000160801.14	-1.12362
intron_6_131610246_131615324	0.261419	Brain_Hypothalamus	0.948031	MED23	intron_6_131931386_131936464	ENSG00000112282.18	-1.12304
intron_6_131610246_131615907	0.261419	Brain_Hypothalamus	0.948031	MED23	intron_6_131931386_131937047	ENSG00000112282.18	1.12304
intron_6_165281693_165289886	0.261071	Brain_Hypothalamus	0.948031	C6orf118	intron_6_165695182_165703375	ENSG00000112539.15	1.12386
intron_6_3006559_3010025	0.259829	Brain_Hypothalamus	0.948031	NQO2	intron_6_3006793_3010259	ENSG00000124588.22	-1.1268
intron_6_56981930_56992378	0.260094	Brain_Hypothalamus	0.948031	BEND6	intron_6_56846728_56857176	ENSG00000151917.18	-1.12617
intron_7_107203630_107210526	0.260286	Brain_Hypothalamus	0.948031	COG5	intron_7_106844075_106850971	ENSG00000164597.15	-1.12571
intron_7_151002304_151006427	0.260589	Brain_Hypothalamus	0.948031	NOS3	intron_7_150699392_150703515	ENSG00000164867.11	-1.125
intron_7_44145280_44145497	0.261244	Brain_Hypothalamus	0.948031	GCK	intron_7_44184879_44185096	ENSG00000106633.18	1.12346
intron_8_144468650_144468725	0.260589	Brain_Hypothalamus	0.948031	KIFC2	intron_8_145694033_145694108	ENSG00000167702.13	-1.125
intron_9_127896332_127897956	0.261209	Brain_Hypothalamus	0.948031	ST6GALNAC6	intron_9_130658611_130660235	ENSG00000257524.6	1.12354
intron_9_127896332_127897956	0.261209	Brain_Hypothalamus	0.948031	ST6GALNAC6	intron_9_130658611_130660235	ENSG00000160408.16	1.12354
intron_17_75543501_75556046	0.31815	Thyroid	0.948034	LLGL2	intron_17_73539582_73552127	ENSG00000073350.14	-0.998268
intron_19_12774897_12775405	0.318129	Thyroid	0.948034	HOOK2	intron_19_12885711_12886219	ENSG00000095066.12	-0.99831
intron_10_132333734_132337565	0.351515	Brain_Nucleus_accumbens_basal_ganglia	0.948034	LRRC27	intron_10_134147238_134151069	ENSG00000148814.18	-0.931655
intron_10_132337695_132344498	0.348061	Brain_Nucleus_accumbens_basal_ganglia	0.948034	LRRC27	intron_10_134151199_134158002	ENSG00000148814.18	0.938356
intron_10_133293769_133295187	0.347204	Brain_Nucleus_accumbens_basal_ganglia	0.948034	TUBGCP2	intron_10_135107273_135108691	ENSG00000130640.15	0.940026
intron_10_86681803_86691896	0.350458	Brain_Nucleus_accumbens_basal_ganglia	0.948034	ENSG00000289258	intron_10_88441560_88451653	ENSG00000289258.1	0.933702
intron_10_86681803_86691896	0.350458	Brain_Nucleus_accumbens_basal_ganglia	0.948034	LDB3	intron_10_88441560_88451653	ENSG00000122367.21	0.933702
intron_10_97467603_97468252	0.346614	Brain_Nucleus_accumbens_basal_ganglia	0.948034	MMS19	intron_10_99227360_99228009	ENSG00000155229.21	0.941176
intron_11_2959909_2964680	0.351724	Brain_Nucleus_accumbens_basal_ganglia	0.948034	NAP1L4	intron_11_2981139_2985910	ENSG00000205531.14	-0.93125
intron_11_67300123_67300990	0.346913	Brain_Nucleus_accumbens_basal_ganglia	0.948034	ANKRD13D	intron_11_67067594_67068461	ENSG00000172932.16	0.940594
intron_11_67307436_67307549	0.350307	Brain_Nucleus_accumbens_basal_ganglia	0.948034	SSH3	intron_11_67074907_67075020	ENSG00000172830.13	-0.933993
intron_11_67307737_67307846	0.350307	Brain_Nucleus_accumbens_basal_ganglia	0.948034	SSH3	intron_11_67075208_67075317	ENSG00000172830.13	-0.933993
intron_11_69671819_69675190	0.349326	Brain_Nucleus_accumbens_basal_ganglia	0.948034	LTO1	intron_11_69486587_69489958	ENSG00000149716.13	0.935897
intron_12_113186021_113186683	0.351186	Brain_Nucleus_accumbens_basal_ganglia	0.948034	RITA1	intron_12_113623826_113624488	ENSG00000139405.16	0.932292
intron_12_113290998_113291609	0.351186	Brain_Nucleus_accumbens_basal_ganglia	0.948034	TPCN1	intron_12_113728803_113729414	ENSG00000186815.13	-0.932292
intron_12_118384067_118386114	0.347614	Brain_Nucleus_accumbens_basal_ganglia	0.948034	SUDS3	intron_12_118821872_118823919	ENSG00000111707.12	0.939227
intron_12_118386185_118389927	0.347614	Brain_Nucleus_accumbens_basal_ganglia	0.948034	SUDS3	intron_12_118823990_118827732	ENSG00000111707.12	0.939227
intron_12_123613252_123615185	0.349259	Brain_Nucleus_accumbens_basal_ganglia	0.948034	DDX55	intron_12_124097799_124099732	ENSG00000111364.16	0.936028
intron_12_27710955_27714780	0.350395	Brain_Nucleus_accumbens_basal_ganglia	0.948034	MRPS35	intron_12_27863888_27867713	ENSG00000061794.13	-0.933824
intron_12_28190641_28257202	0.349968	Brain_Nucleus_accumbens_basal_ganglia	0.948034	CCDC91	intron_12_28343574_28410135	ENSG00000123106.11	-0.93465
intron_12_42375074_42384940	0.346883	Brain_Nucleus_accumbens_basal_ganglia	0.948034	PPHLN1	intron_12_42768876_42778742	ENSG00000134283.18	0.940653
intron_12_55903480_55914276	0.34791	Brain_Nucleus_accumbens_basal_ganglia	0.948034	PYM1	intron_12_56297264_56308060	ENSG00000170473.17	0.93865
intron_12_55903480_55927076	0.34791	Brain_Nucleus_accumbens_basal_ganglia	0.948034	PYM1	intron_12_56297264_56320860	ENSG00000170473.17	-0.93865
intron_12_55997339_55997615	0.347081	Brain_Nucleus_accumbens_basal_ganglia	0.948034	SUOX	intron_12_56391123_56391399	ENSG00000139531.13	-0.940265
intron_12_55997339_56002212	0.347081	Brain_Nucleus_accumbens_basal_ganglia	0.948034	SUOX	intron_12_56391123_56395996	ENSG00000139531.13	0.940265
intron_12_55997723_55999333	0.347081	Brain_Nucleus_accumbens_basal_ganglia	0.948034	SUOX	intron_12_56391507_56393117	ENSG00000139531.13	-0.940265
intron_12_55997723_56002212	0.347081	Brain_Nucleus_accumbens_basal_ganglia	0.948034	SUOX	intron_12_56391507_56395996	ENSG00000139531.13	-0.940265
intron_12_56522089_56562417	0.346394	Brain_Nucleus_accumbens_basal_ganglia	0.948034	RBMS2	intron_12_56915873_56956201	ENSG00000076067.13	-0.941606
intron_12_56786014_56787125	0.350308	Brain_Nucleus_accumbens_basal_ganglia	0.948034	HSD17B6	intron_12_57179798_57180909	ENSG00000025423.11	0.933991
intron_12_6492972_6493058	0.349539	Brain_Nucleus_accumbens_basal_ganglia	0.948034	MRPL51	intron_12_6602138_6602224	ENSG00000111639.8	-0.935484
intron_12_6492972_6493717	0.349539	Brain_Nucleus_accumbens_basal_ganglia	0.948034	MRPL51	intron_12_6602138_6602883	ENSG00000111639.8	0.935484
intron_13_110615774_110622216	0.349637	Brain_Nucleus_accumbens_basal_ganglia	0.948034	NAXD	intron_13_111268121_111274563	ENSG00000213995.12	-0.935294
intron_13_114263014_114265150	0.351503	Brain_Nucleus_accumbens_basal_ganglia	0.948034	CDC16	intron_13_115028489_115030625	ENSG00000130177.16	0.931677
intron_13_19835689_19837656	0.347732	Brain_Nucleus_accumbens_basal_ganglia	0.948034	ZMYM5	intron_13_20409829_20411796	ENSG00000132950.19	-0.938998
intron_13_27430621_27432731	0.34828	Brain_Nucleus_accumbens_basal_ganglia	0.948034	GTF3A	intron_13_28004758_28006868	ENSG00000122034.17	0.937931
intron_14_20455703_20455914	0.347808	Brain_Nucleus_accumbens_basal_ganglia	0.948034	APEX1	intron_14_20923862_20924073	ENSG00000100823.12	0.938849
intron_14_41888010_41891250	0.348871	Brain_Nucleus_accumbens_basal_ganglia	0.948034	LRFN5	intron_14_42357213_42360453	ENSG00000165379.14	0.936782
intron_14_61037141_61037625	0.348217	Brain_Nucleus_accumbens_basal_ganglia	0.948034	SLC38A6	intron_14_61503859_61504343	ENSG00000139974.17	-0.938053
intron_15_78939171_78944891	0.346178	Brain_Nucleus_accumbens_basal_ganglia	0.948034	CTSH	intron_15_79231513_79237233	ENSG00000103811.18	-0.942029
intron_15_85115487_85115984	0.350195	Brain_Nucleus_accumbens_basal_ganglia	0.948034	PDE8A	intron_15_85658718_85659215	ENSG00000073417.15	-0.934211
intron_15_90880273_90880691	0.349827	Brain_Nucleus_accumbens_basal_ganglia	0.948034	FURIN	intron_15_91423503_91423921	ENSG00000140564.13	-0.934924
intron_16_27219110_27220566	0.349674	Brain_Nucleus_accumbens_basal_ganglia	0.948034	KDM8	intron_16_27230431_27231887	ENSG00000155666.12	0.935223
intron_16_56485738_56496967	0.350648	Brain_Nucleus_accumbens_basal_ganglia	0.948034	BBS2	intron_16_56519650_56530879	ENSG00000125124.14	0.933333
intron_16_56485738_56496967	0.350648	Brain_Nucleus_accumbens_basal_ganglia	0.948034	ENSG00000288725	intron_16_56519650_56530879	ENSG00000288725.1	0.933333
intron_16_56625879_56626466	0.346178	Brain_Nucleus_accumbens_basal_ganglia	0.948034	MT1E	intron_16_56659791_56660378	ENSG00000169715.15	-0.942029
intron_16_57702130_57704876	0.348871	Brain_Nucleus_accumbens_basal_ganglia	0.948034	DRC7	intron_16_57736042_57738788	ENSG00000159625.15	-0.936782
intron_16_67004873_67005240	0.349946	Brain_Nucleus_accumbens_basal_ganglia	0.948034	CES4A	intron_16_67038776_67039143	ENSG00000172824.17	-0.934694
intron_16_67174464_67174621	0.348181	Brain_Nucleus_accumbens_basal_ganglia	0.948034	NOL3	intron_16_67208367_67208524	ENSG00000140939.15	0.938124
intron_16_81054094_81057905	0.350734	Brain_Nucleus_accumbens_basal_ganglia	0.948034	ENSG00000260643	intron_16_81087699_81091510	ENSG00000260643.2	-0.933166
intron_16_89933578_89933724	0.347718	Brain_Nucleus_accumbens_basal_ganglia	0.948034	TUBB3	intron_16_89999986_90000132	ENSG00000258947.8	0.939024
intron_17_21184463_21188711	0.347367	Brain_Nucleus_accumbens_basal_ganglia	0.948034	DHRS7B	intron_17_21087776_21092024	ENSG00000109016.18	0.939709
intron_17_29115840_29116444	0.346614	Brain_Nucleus_accumbens_basal_ganglia	0.948034	MYO18A	intron_17_27442858_27443462	ENSG00000196535.20	0.941176
intron_17_38533431_38543823	0.350376	Brain_Nucleus_accumbens_basal_ganglia	0.948034	SRCIN1	intron_17_36689666_36700058	ENSG00000277363.5	-0.93386
intron_17_42130590_42137762	0.351724	Brain_Nucleus_accumbens_basal_ganglia	0.948034	RAB5C	intron_17_40282608_40289780	ENSG00000108774.15	-0.93125
intron_17_42130590_42154893	0.351724	Brain_Nucleus_accumbens_basal_ganglia	0.948034	ENSG00000267261	intron_17_40282608_40306911	ENSG00000267261.5	0.93125
intron_17_42130590_42154893	0.351724	Brain_Nucleus_accumbens_basal_ganglia	0.948034	RAB5C	intron_17_40282608_40306911	ENSG00000108774.15	0.93125
intron_17_50081408_50087744	0.348871	Brain_Nucleus_accumbens_basal_ganglia	0.948034	ITGA3	intron_17_48158772_48165108	ENSG00000005884.18	-0.936782
intron_17_68450897_68457342	0.351724	Brain_Nucleus_accumbens_basal_ganglia	0.948034	WIPI1	intron_17_66447038_66453483	ENSG00000070540.13	-0.93125
intron_17_7254803_7256857	0.348726	Brain_Nucleus_accumbens_basal_ganglia	0.948034	ELP5	intron_17_7158122_7160176	ENSG00000170291.16	-0.937063
intron_17_75892185_75892267	0.349351	Brain_Nucleus_accumbens_basal_ganglia	0.948034	TRIM65	intron_17_73888266_73888348	ENSG00000141569.12	-0.93585
intron_18_14799295_14802217	0.351189	Brain_Nucleus_accumbens_basal_ganglia	0.948034	ANKRD30B	intron_18_14799294_14802216	ENSG00000180777.15	0.932285
intron_18_2920437_2920778	0.347303	Brain_Nucleus_accumbens_basal_ganglia	0.948034	LPIN2	intron_18_2920435_2920776	ENSG00000101577.11	0.939833
intron_18_76984894_76988495	0.347701	Brain_Nucleus_accumbens_basal_ganglia	0.948034	MBP	intron_18_74696850_74700451	ENSG00000197971.16	-0.939058
intron_18_76984894_76988877	0.349012	Brain_Nucleus_accumbens_basal_ganglia	0.948034	MBP	intron_18_74696850_74700833	ENSG00000197971.16	0.936508
intron_19_18197660_18198725	0.346234	Brain_Nucleus_accumbens_basal_ganglia	0.948034	RAB3A	intron_19_18308470_18309535	ENSG00000105649.10	0.941919
intron_19_36974466_36991176	0.347315	Brain_Nucleus_accumbens_basal_ganglia	0.948034	ENSG00000291239	intron_19_37465368_37482078	ENSG00000291239.1	0.93981
intron_19_36974466_36991176	0.347315	Brain_Nucleus_accumbens_basal_ganglia	0.948034	ZNF568	intron_19_37465368_37482078	ENSG00000198453.15	0.93981
intron_19_42358307_42358787	0.350858	Brain_Nucleus_accumbens_basal_ganglia	0.948034	MEGF8	intron_19_42862459_42862939	ENSG00000105429.13	0.932927
intron_19_42358954_42359098	0.350858	Brain_Nucleus_accumbens_basal_ganglia	0.948034	MEGF8	intron_19_42863106_42863250	ENSG00000105429.13	0.932927
intron_19_49158259_49166041	0.350358	Brain_Nucleus_accumbens_basal_ganglia	0.948034	TRPM4	intron_19_49661516_49669298	ENSG00000130529.16	0.933895
intron_19_49835945_49836226	0.350915	Brain_Nucleus_accumbens_basal_ganglia	0.948034	MED25	intron_19_50339202_50339483	ENSG00000104973.19	0.932817
intron_19_6373557_6374203	0.351411	Brain_Nucleus_accumbens_basal_ganglia	0.948034	ALKBH7	intron_19_6373568_6374214	ENSG00000125652.8	-0.931857
intron_19_6442159_6444151	0.349802	Brain_Nucleus_accumbens_basal_ganglia	0.948034	SLC25A23	intron_19_6442170_6444162	ENSG00000125648.15	-0.934972
intron_1_113700243_113700794	0.350665	Brain_Nucleus_accumbens_basal_ganglia	0.948034	PHTF1	intron_1_114242865_114243416	ENSG00000116793.16	-0.933299
intron_1_20950108_20969474	0.350146	Brain_Nucleus_accumbens_basal_ganglia	0.948034	EIF4G3	intron_1_21276601_21295967	ENSG00000075151.24	-0.934307
intron_1_26787989_26790759	0.346024	Brain_Nucleus_accumbens_basal_ganglia	0.948034	PIGV	intron_1_27114480_27117250	ENSG00000060642.12	-0.942329
intron_1_40481854_40489088	0.347218	Brain_Nucleus_accumbens_basal_ganglia	0.948034	ZFP69	intron_1_40947526_40954760	ENSG00000187815.10	-0.94
intron_1_47260539_47262903	0.349116	Brain_Nucleus_accumbens_basal_ganglia	0.948034	STIL	intron_1_47726211_47728575	ENSG00000123473.17	0.936306
intron_1_58527335_58530601	0.348539	Brain_Nucleus_accumbens_basal_ganglia	0.948034	OMA1	intron_1_58993007_58996273	ENSG00000162600.12	-0.937427
intron_1_75733628_75734791	0.348731	Brain_Nucleus_accumbens_basal_ganglia	0.948034	ACADM	intron_1_76199313_76200476	ENSG00000117054.15	-0.937053
intron_1_75734871_75739980	0.35042	Brain_Nucleus_accumbens_basal_ganglia	0.948034	ACADM	intron_1_76200556_76205665	ENSG00000117054.15	0.933775
intron_20_1464426_1466720	0.349268	Brain_Nucleus_accumbens_basal_ganglia	0.948034	NSFL1C	intron_20_1445071_1447365	ENSG00000088833.18	-0.93601
intron_20_35134949_35137880	0.351488	Brain_Nucleus_accumbens_basal_ganglia	0.948034	EDEM2	intron_20_33722752_33725683	ENSG00000088298.13	0.931707
intron_20_35138005_35142373	0.348972	Brain_Nucleus_accumbens_basal_ganglia	0.948034	EDEM2	intron_20_33725808_33730176	ENSG00000088298.13	0.936585
intron_20_35561937_35563854	0.347696	Brain_Nucleus_accumbens_basal_ganglia	0.948034	FER1L4	intron_20_34149704_34151622	ENSG00000088340.17	0.939068
intron_20_49084162_49085283	0.34791	Brain_Nucleus_accumbens_basal_ganglia	0.948034	CSE1L	intron_20_47700699_47701820	ENSG00000124207.17	-0.93865
intron_20_49154071_49158437	0.350146	Brain_Nucleus_accumbens_basal_ganglia	0.948034	STAU1	intron_20_47770608_47774974	ENSG00000124214.21	0.934307
intron_20_49154071_49174195	0.350146	Brain_Nucleus_accumbens_basal_ganglia	0.948034	STAU1	intron_20_47770608_47790732	ENSG00000124214.21	0.934307
intron_22_21567771_21610857	0.349086	Brain_Nucleus_accumbens_basal_ganglia	0.948034	UBE2L3	intron_22_21922060_21965146	ENSG00000185651.16	0.936364
intron_22_21568377_21592861	0.35042	Brain_Nucleus_accumbens_basal_ganglia	0.948034	UBE2L3	intron_22_21922666_21947150	ENSG00000185651.16	-0.933775
intron_22_21704125_21710628	0.350146	Brain_Nucleus_accumbens_basal_ganglia	0.948034	YPEL1	intron_22_22058414_22064917	ENSG00000100027.17	-0.934307
intron_22_24556071_24557657	0.348813	Brain_Nucleus_accumbens_basal_ganglia	0.948034	ENSG00000286070	intron_22_24952039_24953625	ENSG00000286070.2	0.936893
intron_22_24556071_24557657	0.348813	Brain_Nucleus_accumbens_basal_ganglia	0.948034	SNRPD3	intron_22_24952039_24953625	ENSG00000100028.12	0.936893
intron_22_50705096_50705376	0.346973	Brain_Nucleus_accumbens_basal_ganglia	0.948034	SHANK3	intron_22_51143524_51143804	ENSG00000251322.11	0.940476
intron_22_50705096_50706072	0.346973	Brain_Nucleus_accumbens_basal_ganglia	0.948034	SHANK3	intron_22_51143524_51144500	ENSG00000251322.11	-0.940476
intron_2_112584649_112585974	0.349142	Brain_Nucleus_accumbens_basal_ganglia	0.948034	CHCHD5	intron_2_113342226_113343551	ENSG00000125611.16	0.936256
intron_2_152663979_152664138	0.348348	Brain_Nucleus_accumbens_basal_ganglia	0.948034	PRPF40A	intron_2_153520493_153520652	ENSG00000196504.21	-0.937799
intron_2_206739661_206741054	0.34884	Brain_Nucleus_accumbens_basal_ganglia	0.948034	MDH1B	intron_2_207604385_207605778	ENSG00000138400.13	0.936842
intron_2_206741382_206745622	0.34884	Brain_Nucleus_accumbens_basal_ganglia	0.948034	MDH1B	intron_2_207606106_207610346	ENSG00000138400.13	-0.936842
intron_2_206765654_206766644	0.34694	Brain_Nucleus_accumbens_basal_ganglia	0.948034	FASTKD2	intron_2_207630378_207631368	ENSG00000118246.14	0.940541
intron_2_206765747_206766644	0.34694	Brain_Nucleus_accumbens_basal_ganglia	0.948034	FASTKD2	intron_2_207630471_207631368	ENSG00000118246.14	-0.940541
intron_2_218401712_218402111	0.351693	Brain_Nucleus_accumbens_basal_ganglia	0.948034	CTDSP1	intron_2_219266435_219266834	ENSG00000144579.8	-0.93131
intron_2_218401712_218402114	0.351693	Brain_Nucleus_accumbens_basal_ganglia	0.948034	CTDSP1	intron_2_219266435_219266837	ENSG00000144579.8	0.93131
intron_2_230417665_230442937	0.350648	Brain_Nucleus_accumbens_basal_ganglia	0.948034	SP100	intron_2_231282380_231307652	ENSG00000067066.17	0.933333
intron_2_233551519_233554380	0.350354	Brain_Nucleus_accumbens_basal_ganglia	0.948034	USP40	intron_2_234460165_234463026	ENSG00000085982.16	-0.933902
intron_2_27068744_27069573	0.348336	Brain_Nucleus_accumbens_basal_ganglia	0.948034	AGBL5	intron_2_27291612_27292441	ENSG00000084693.16	0.937823
intron_2_85355170_85355555	0.348252	Brain_Nucleus_accumbens_basal_ganglia	0.948034	ELMOD3	intron_2_85582293_85582678	ENSG00000115459.18	-0.937984
intron_2_85355170_85356967	0.348252	Brain_Nucleus_accumbens_basal_ganglia	0.948034	ELMOD3	intron_2_85582293_85584090	ENSG00000115459.18	0.937984
intron_2_85355598_85356967	0.348252	Brain_Nucleus_accumbens_basal_ganglia	0.948034	ELMOD3	intron_2_85582721_85584090	ENSG00000115459.18	-0.937984
intron_2_85355896_85356967	0.348252	Brain_Nucleus_accumbens_basal_ganglia	0.948034	ELMOD3	intron_2_85583019_85584090	ENSG00000115459.18	-0.937984
intron_2_85844554_85846377	0.347295	Brain_Nucleus_accumbens_basal_ganglia	0.948034	ST3GAL5	intron_2_86071677_86073500	ENSG00000115525.18	-0.93985
intron_3_11790581_11807833	0.349508	Brain_Nucleus_accumbens_basal_ganglia	0.948034	TAMM41	intron_3_11832055_11849307	ENSG00000144559.11	-0.935544
intron_3_12827604_12831465	0.347456	Brain_Nucleus_accumbens_basal_ganglia	0.948034	CAND2	intron_3_12869103_12872964	ENSG00000144712.13	-0.939535
intron_3_12827604_12831465	0.347456	Brain_Nucleus_accumbens_basal_ganglia	0.948034	ENSG00000289809	intron_3_12869103_12872964	ENSG00000289809.2	-0.939535
intron_3_132467313_132473145	0.349539	Brain_Nucleus_accumbens_basal_ganglia	0.948034	DNAJC13	intron_3_132186157_132191989	ENSG00000138246.17	0.935484
intron_3_158571347_158592434	0.348218	Brain_Nucleus_accumbens_basal_ganglia	0.948034	MLF1	intron_3_158289136_158310223	ENSG00000178053.21	0.938052
intron_3_28316423_28316753	0.347218	Brain_Nucleus_accumbens_basal_ganglia	0.948034	CMC1	intron_3_28357914_28358244	ENSG00000187118.14	-0.94
intron_3_48693179_48695090	0.350496	Brain_Nucleus_accumbens_basal_ganglia	0.948034	IP6K2	intron_3_48730612_48732523	ENSG00000068745.15	0.933628
intron_3_52830670_52833114	0.348045	Brain_Nucleus_accumbens_basal_ganglia	0.948034	ENSG00000243696	intron_3_52864686_52867130	ENSG00000243696.5	0.938389
intron_3_9662375_9668719	0.35143	Brain_Nucleus_accumbens_basal_ganglia	0.948034	MTMR14	intron_3_9704059_9710403	ENSG00000163719.20	-0.931818
intron_4_143538938_143540363	0.350858	Brain_Nucleus_accumbens_basal_ganglia	0.948034	SMARCA5	intron_4_144460091_144461516	ENSG00000153147.6	0.932927
intron_4_185649656_185652662	0.350956	Brain_Nucleus_accumbens_basal_ganglia	0.948034	SORBS2	intron_4_186570810_186573816	ENSG00000154556.20	0.932736
intron_4_82426633_82427190	0.346389	Brain_Nucleus_accumbens_basal_ganglia	0.948034	HNRNPDL	intron_4_83347786_83348343	ENSG00000152795.18	0.941617
intron_5_134744052_134750759	0.351632	Brain_Nucleus_accumbens_basal_ganglia	0.948034	CAMLG	intron_5_134079742_134086449	ENSG00000164615.6	0.931429
intron_5_146480094_146482592	0.349236	Brain_Nucleus_accumbens_basal_ganglia	0.948034	TCERG1	intron_5_145859657_145862155	ENSG00000113649.13	0.936073
intron_5_169583889_169588394	0.351269	Brain_Nucleus_accumbens_basal_ganglia	0.948034	SPDL1	intron_5_169010893_169015398	ENSG00000040275.17	0.93213
intron_5_180550117_180553386	0.346614	Brain_Nucleus_accumbens_basal_ganglia	0.948034	CNOT6	intron_5_179977117_179980386	ENSG00000113300.13	0.941176
intron_5_34929916_34933815	0.350783	Brain_Nucleus_accumbens_basal_ganglia	0.948034	DNAJC21	intron_5_34930021_34933920	ENSG00000168724.18	-0.933071
intron_5_94894835_94909251	0.348883	Brain_Nucleus_accumbens_basal_ganglia	0.948034	MCTP1	intron_5_94230540_94244956	ENSG00000175471.20	-0.936759
intron_6_109369017_109376074	0.346416	Brain_Nucleus_accumbens_basal_ganglia	0.948034	CD164	intron_6_109690220_109697277	ENSG00000135535.17	0.941564
intron_6_26374798_26375515	0.351287	Brain_Nucleus_accumbens_basal_ganglia	0.948034	BTN3A2	intron_6_26375026_26375743	ENSG00000186470.14	0.932095
intron_6_2955670_2968779	0.348385	Brain_Nucleus_accumbens_basal_ganglia	0.948034	SERPINB6	intron_6_2955904_2969013	ENSG00000124570.21	-0.937727
intron_7_11062085_11102486	0.349149	Brain_Nucleus_accumbens_basal_ganglia	0.948034	PHF14	intron_7_11101712_11142113	ENSG00000106443.17	-0.936242
intron_7_11062085_11111350	0.349149	Brain_Nucleus_accumbens_basal_ganglia	0.948034	PHF14	intron_7_11101712_11150977	ENSG00000106443.17	0.936242
intron_7_130944447_130945720	0.348954	Brain_Nucleus_accumbens_basal_ganglia	0.948034	LINC-PINT	intron_7_130629206_130630479	ENSG00000231721.8	0.93662
intron_7_130944906_130945720	0.348954	Brain_Nucleus_accumbens_basal_ganglia	0.948034	LINC-PINT	intron_7_130629665_130630479	ENSG00000231721.8	0.93662
intron_7_522703_523195	0.348012	Brain_Nucleus_accumbens_basal_ganglia	0.948034	PDGFA-DT	intron_7_562340_562832	ENSG00000223855.4	-0.938453
intron_7_56060940_56061747	0.348954	Brain_Nucleus_accumbens_basal_ganglia	0.948034	CCT6A	intron_7_56128633_56129440	ENSG00000146731.11	0.93662
intron_8_132572480_132583694	0.350905	Brain_Nucleus_accumbens_basal_ganglia	0.948034	DNAAF11	intron_8_133584728_133595941	ENSG00000129295.10	-0.932836
intron_8_143586849_143597348	0.346394	Brain_Nucleus_accumbens_basal_ganglia	0.948034	EEF1D	intron_8_144669019_144679518	ENSG00000104529.19	-0.941606
intron_8_143925884_143926784	0.34798	Brain_Nucleus_accumbens_basal_ganglia	0.948034	PLEC	intron_8_145000052_145000952	ENSG00000178209.17	0.938515
intron_8_27736245_27748077	0.349659	Brain_Nucleus_accumbens_basal_ganglia	0.948034	CCDC25	intron_8_27593762_27605594	ENSG00000147419.19	-0.935252
intron_8_54137433_54142663	0.349116	Brain_Nucleus_accumbens_basal_ganglia	0.948034	MRPL15	intron_8_55049993_55055223	ENSG00000137547.9	0.936306
intron_9_130101223_130104420	0.351231	Brain_Nucleus_accumbens_basal_ganglia	0.948034	GPR107	intron_9_132863502_132866699	ENSG00000148358.20	0.932203
intron_9_32984857_32985971	0.349852	Brain_Nucleus_accumbens_basal_ganglia	0.948034	APTX	intron_9_32984855_32985969	ENSG00000137074.20	0.934876
intron_9_34179240_34220908	0.346623	Brain_Nucleus_accumbens_basal_ganglia	0.948034	UBAP1	intron_9_34179238_34220906	ENSG00000165006.14	-0.941159
intron_9_6981118_6981842	0.349434	Brain_Nucleus_accumbens_basal_ganglia	0.948034	KDM4C	intron_9_6981118_6981842	ENSG00000107077.19	0.935688
intron_9_87726308_87727594	0.34749	Brain_Nucleus_accumbens_basal_ganglia	0.948034	CTSL	intron_9_90341223_90342509	ENSG00000135047.16	-0.939469
intron_12_121899845_121903006	0.351836	Brain_Nucleus_accumbens_basal_ganglia	0.948035	PSMD9	intron_12_122337751_122340912	ENSG00000110801.14	-0.931035
intron_17_66641466_66645383	0.351836	Brain_Nucleus_accumbens_basal_ganglia	0.948035	PRKCA	intron_17_64637584_64641501	ENSG00000154229.12	-0.931035
intron_5_154097271_154121718	0.351836	Brain_Nucleus_accumbens_basal_ganglia	0.948035	MFAP3	intron_5_153476831_153501278	ENSG00000037749.13	-0.931035
intron_11_129892870_129894359	0.330477	Artery_Tibial	0.948035	NFRKB	intron_11_129762765_129764254	ENSG00000170322.15	0.973154
intron_11_72230019_72230121	0.329972	Artery_Tibial	0.948035	INPPL1	intron_11_71941063_71941165	ENSG00000165458.15	-0.97417
intron_11_8620572_8621032	0.330112	Artery_Tibial	0.948035	TRIM66	intron_11_8642119_8642579	ENSG00000166436.18	0.973887
intron_12_55997723_56002212	0.330393	Artery_Tibial	0.948035	SUOX	intron_12_56391507_56395996	ENSG00000139531.13	0.973322
intron_12_89351025_89351640	0.330352	Artery_Tibial	0.948035	DUSP6	intron_12_89744802_89745417	ENSG00000139318.8	-0.973404
intron_14_101786183_101836169	0.330527	Artery_Tibial	0.948035	PPP2R5C	intron_14_102252520_102302506	ENSG00000078304.20	-0.973054
intron_14_101786183_101856686	0.330527	Artery_Tibial	0.948035	PPP2R5C	intron_14_102252520_102323023	ENSG00000078304.20	0.973054
intron_15_79889354_79897161	0.33048	Artery_Tibial	0.948035	MTHFS	intron_15_80181696_80189503	ENSG00000136371.11	-0.973147
intron_15_99126792_99129367	0.3303	Artery_Tibial	0.948035	SYNM	intron_15_99666997_99669572	ENSG00000182253.15	-0.97351
intron_17_82083425_82083517	0.330386	Artery_Tibial	0.948035	FASN	intron_17_80041301_80041393	ENSG00000169710.9	0.973337
intron_1_111346671_111346910	0.330464	Artery_Tibial	0.948035	PIFO	intron_1_111889293_111889532	ENSG00000173947.14	-0.97318
intron_1_113700243_113700794	0.330164	Artery_Tibial	0.948035	PHTF1	intron_1_114242865_114243416	ENSG00000116793.16	-0.973784
intron_1_32204045_32204186	0.330139	Artery_Tibial	0.948035	CCDC28B	intron_1_32669646_32669787	ENSG00000160050.16	-0.973833
intron_1_32204045_32204598	0.330139	Artery_Tibial	0.948035	CCDC28B	intron_1_32669646_32670199	ENSG00000160050.16	-0.973833
intron_1_32204379_32204598	0.330139	Artery_Tibial	0.948035	CCDC28B	intron_1_32669980_32670199	ENSG00000160050.16	0.973833
intron_21_46277717_46279993	0.330495	Artery_Tibial	0.948035	MCM3AP	intron_21_47697631_47699907	ENSG00000160294.11	0.973117
intron_2_241484331_241489962	0.330128	Artery_Tibial	0.948035	FARP2	intron_2_242423746_242429377	ENSG00000006607.14	-0.973856
intron_6_87530942_87555408	0.330537	Artery_Tibial	0.948035	RARS2	intron_6_88240660_88265126	ENSG00000146282.19	-0.973034
intron_6_90560214_90561622	0.330527	Artery_Tibial	0.948035	MAP3K7	intron_6_91269933_91271341	ENSG00000135341.19	-0.973054
intron_6_90560234_90561622	0.330527	Artery_Tibial	0.948035	MAP3K7	intron_6_91269953_91271341	ENSG00000135341.19	0.973054
intron_8_140585311_140635485	0.330427	Artery_Tibial	0.948035	AGO2	intron_8_141595410_141645584	ENSG00000123908.12	-0.973253
intron_8_38421941_38424509	0.329972	Artery_Tibial	0.948035	FGFR1	intron_8_38279459_38282027	ENSG00000077782.23	-0.97417
intron_10_79394440_79432558	0.354844	Esophagus_Gastroesophageal_Junction	0.94804	ZCCHC24	intron_10_81154196_81192314	ENSG00000165424.7	-0.925234
intron_12_95521202_95524680	0.354888	Esophagus_Gastroesophageal_Junction	0.94804	USP44	intron_12_95914978_95918456	ENSG00000136014.12	-0.92515
intron_15_88909923_88913247	0.354642	Esophagus_Gastroesophageal_Junction	0.94804	MFGE8	intron_15_89453154_89456478	ENSG00000140545.16	0.925623
intron_16_71288937_71289136	0.354689	Esophagus_Gastroesophageal_Junction	0.94804	CMTR2	intron_16_71322840_71323039	ENSG00000180917.18	-0.925532
intron_1_32817689_32825313	0.354816	Esophagus_Gastroesophageal_Junction	0.94804	S100PBP	intron_1_33283290_33290914	ENSG00000116497.18	0.925287
intron_4_98885061_98886454	0.354724	Esophagus_Gastroesophageal_Junction	0.94804	EIF4E	intron_4_99806212_99807605	ENSG00000151247.13	0.925466
intron_8_132572480_132583694	0.354772	Esophagus_Gastroesophageal_Junction	0.94804	DNAAF11	intron_8_133584728_133595941	ENSG00000129295.10	-0.925373
intron_13_75594990_75621763	0.398977	smultixcan	0.948041	ENSG00000261553	intron_13_76169126_76195899	ENSG00000261553.5	-0.84345
intron_10_79394440_79432558	0.354844	Spleen	0.948041	ZCCHC24	intron_10_81154196_81192314	ENSG00000165424.7	0.925234
intron_16_57213946_57216107	0.389014	Cells_EBV-transformed_lymphocytes	0.948043	RSPRY1	intron_16_57247858_57250019	ENSG00000159579.14	0.861407
intron_19_45995504_45996245	0.389065	Cells_EBV-transformed_lymphocytes	0.948043	CCDC61	intron_19_46498762_46499503	ENSG00000104983.8	-0.861314
intron_2_241463980_241465674	0.333384	Lung	0.948044	FARP2	intron_2_242403395_242405089	ENSG00000006607.14	0.96732
intron_2_241463980_241468140	0.333384	Lung	0.948044	FARP2	intron_2_242403395_242407555	ENSG00000006607.14	-0.96732
intron_3_38131638_38131926	0.333399	Lung	0.948044	ACAA1	intron_3_38173129_38173417	ENSG00000060971.19	0.96729
intron_3_38132005_38136592	0.333399	Lung	0.948044	ACAA1	intron_3_38173496_38178083	ENSG00000060971.19	-0.96729
intron_6_18200576_18201486	0.333447	Lung	0.948044	KDM1B	intron_6_18200807_18201717	ENSG00000165097.16	-0.967195
intron_8_143309543_143310068	0.333446	Lung	0.948044	TOP1MT	intron_8_144391713_144392238	ENSG00000184428.13	-0.967196
intron_16_75568209_75577279	0.380837	Adrenal_Gland	0.948044	GABARAPL2	intron_16_75602107_75611177	ENSG00000034713.8	-0.876355
intron_17_78797902_78798400	0.380848	Adrenal_Gland	0.948044	USP36	intron_17_76793984_76794482	ENSG00000055483.20	0.876334
intron_18_58979167_58981470	0.380782	Adrenal_Gland	0.948044	ZNF532	intron_18_56646399_56648702	ENSG00000074657.14	-0.876457
intron_9_33060584_33062049	0.380783	Adrenal_Gland	0.948044	SMU1	intron_9_33060582_33062047	ENSG00000122692.9	-0.876454
intron_22_50290597_50294726	0.298089	Brain_Frontal_Cortex_BA9	0.948046	PLXNB2	intron_22_50729026_50733155	ENSG00000196576.16	1.04054
intron_19_35160801_35164156	0.373901	Ovary	0.948048	FXYD5	intron_19_35651704_35655059	ENSG00000089327.15	0.889191
intron_11_1480885_1486447	0.361762	Testis	0.94805	MOB2	intron_11_1502115_1507677	ENSG00000182208.15	0.912012
intron_15_82892841_82952531	0.361893	Testis	0.94805	HOMER2	intron_15_83561593_83621283	ENSG00000103942.13	-0.911765
intron_1_204261448_204264942	0.361795	Testis	0.94805	PLEKHA6	intron_1_204230576_204234070	ENSG00000143850.16	-0.91195
intron_1_204261508_204261960	0.361795	Testis	0.94805	PLEKHA6	intron_1_204230636_204231088	ENSG00000143850.16	-0.91195
intron_1_204261508_204264942	0.361795	Testis	0.94805	PLEKHA6	intron_1_204230636_204234070	ENSG00000143850.16	0.91195
intron_1_32215795_32216194	0.361847	Testis	0.94805	TMEM234	intron_1_32681396_32681795	ENSG00000160055.20	-0.911851
intron_3_56594028_56613589	0.361893	Testis	0.94805	CCDC66	intron_3_56628056_56647617	ENSG00000180376.17	0.911765
intron_4_102669049_102671281	0.361893	Testis	0.94805	MANBA	intron_4_103590206_103592438	ENSG00000109323.11	0.911765
intron_4_119517124_119519045	0.361893	Testis	0.94805	PDE5A	intron_4_120438279_120440200	ENSG00000138735.16	-0.911765
intron_7_3166131_3174597	0.361893	Testis	0.94805	ENSG00000217455	intron_7_3205764_3214230	ENSG00000217455.8	0.911765
intron_11_380951_381669	0.298135	Brain_Frontal_Cortex_BA9	0.94805	B4GALNT4	intron_11_380951_381669	ENSG00000182272.12	1.04044
intron_2_219608788_219609097	0.298166	Brain_Frontal_Cortex_BA9	0.94805	STK11IP	intron_2_220473510_220473819	ENSG00000144589.22	1.04037
intron_11_125569573_125570104	0.290631	Esophagus_Mucosa	0.948051	EI24	intron_11_125439469_125440000	ENSG00000149547.15	1.05674
intron_1_9720661_9720742	0.290659	Esophagus_Mucosa	0.948051	PIK3CD	intron_1_9780719_9780800	ENSG00000171608.18	1.05668
intron_1_9720661_9720745	0.290659	Esophagus_Mucosa	0.948051	PIK3CD	intron_1_9780719_9780803	ENSG00000171608.18	-1.05668
intron_22_40799083_40819195	0.290631	Esophagus_Mucosa	0.948051	SLC25A17	intron_22_41195087_41215199	ENSG00000100372.15	-1.05674
intron_8_123436601_123437210	0.290631	Esophagus_Mucosa	0.948051	NTAQ1	intron_8_124448841_124449450	ENSG00000156795.8	-1.05674
intron_8_123437334_123441306	0.290631	Esophagus_Mucosa	0.948051	NTAQ1	intron_8_124449574_124453546	ENSG00000156795.8	-1.05674
intron_11_71498528_71501302	0.376066	Prostate	0.948052	NADSYN1	intron_11_71209574_71212348	ENSG00000172890.13	-0.885167
intron_12_110396452_110403527	0.376294	Prostate	0.948052	ANAPC7	intron_12_110834257_110841332	ENSG00000196510.14	0.884746
intron_12_47760401_47772170	0.376157	Prostate	0.948052	SLC48A1	intron_12_48154184_48165953	ENSG00000211584.14	0.885
intron_13_114236896_114238990	0.376299	Prostate	0.948052	CDC16	intron_13_115002371_115004465	ENSG00000130177.16	-0.884735
intron_16_28487541_28488591	0.376087	Prostate	0.948052	CLN3	intron_16_28498862_28499912	ENSG00000188603.22	-0.88513
intron_16_28487541_28488591	0.376087	Prostate	0.948052	ENSG00000261832	intron_16_28498862_28499912	ENSG00000261832.6	-0.88513
intron_19_12807079_12807206	0.375959	Prostate	0.948052	RNASEH2A	intron_19_12917893_12918020	ENSG00000104889.7	0.885366
intron_19_12807079_12807206	0.375959	Prostate	0.948052	THSD8	intron_19_12917893_12918020	ENSG00000284491.3	0.885366
intron_1_52477882_52481423	0.376215	Prostate	0.948052	TUT4	intron_1_52943554_52947095	ENSG00000134744.14	-0.884892
intron_2_218234397_218238664	0.376215	Prostate	0.948052	ARPC2	intron_2_219099120_219103387	ENSG00000163466.16	0.884892
intron_4_128867973_128871355	0.375968	Prostate	0.948052	JADE1	intron_4_129789128_129792510	ENSG00000077684.16	0.88535
intron_7_130041101_130049033	0.375901	Prostate	0.948052	ZC3HC1	intron_7_129680941_129688873	ENSG00000091732.17	0.885475
intron_7_36637910_36659166	0.376197	Prostate	0.948052	AOAH	intron_7_36677516_36698771	ENSG00000136250.12	0.884924
intron_7_6704311_6705159	0.376319	Prostate	0.948052	ZNF12	intron_7_6743942_6744790	ENSG00000164631.19	-0.884699
intron_7_77635849_77637018	0.376364	Prostate	0.948052	PTPN12	intron_7_77265166_77266335	ENSG00000127947.16	-0.884615
intron_7_92562368_92566014	0.375907	Prostate	0.948052	FAM133B	intron_7_92191682_92195328	ENSG00000234545.8	0.885463
intron_11_117223308_117224078	0.362316	Testis	0.948055	PCSK7	intron_11_117094024_117094794	ENSG00000160613.15	-0.91096
intron_11_50315596_50320367	0.36206	Testis	0.948055	ENSG00000290412	intron_11_50274767_50279538	ENSG00000290412.1	0.911447
intron_12_2581797_2582822	0.361972	Testis	0.948055	CACNA1C	intron_12_2690963_2691988	ENSG00000151067.23	-0.911615
intron_12_38906693_38909310	0.362624	Testis	0.948055	CPNE8-AS1	intron_12_39300495_39303112	ENSG00000257718.1	0.910377
intron_14_24038584_24048677	0.362486	Testis	0.948055	ENSG00000291039	intron_14_24507793_24517886	ENSG00000291039.1	-0.910638
intron_16_86552146_86554645	0.362281	Testis	0.948055	MTHFSD	intron_16_86585752_86588251	ENSG00000103248.19	-0.911028
intron_17_3689627_3690070	0.362446	Testis	0.948055	P2RX5	intron_17_3592921_3593364	ENSG00000083454.23	0.910714
intron_18_12699165_12699830	0.362545	Testis	0.948055	CEP76	intron_18_12699164_12699829	ENSG00000101624.11	-0.910526
intron_18_80079808_80080781	0.362532	Testis	0.948055	ENSG00000267127	intron_18_77837710_77838683	ENSG00000267127.7	-0.910551
intron_18_80079808_80080781	0.362532	Testis	0.948055	RBFADN	intron_18_77837710_77838683	ENSG00000261126.7	-0.910551
intron_1_160127820_160128652	0.362298	Testis	0.948055	ATP1A2	intron_1_160097610_160098442	ENSG00000018625.15	0.910995
intron_1_74144545_74155733	0.362317	Testis	0.948055	LRRIQ3	intron_1_74610229_74621417	ENSG00000162620.16	-0.910959
intron_1_95996194_96006193	0.362187	Testis	0.948055	LINC02790	intron_1_96461750_96471749	ENSG00000237435.10	-0.911205
intron_22_29957088_29978442	0.36238	Testis	0.948055	MTMR3	intron_22_30353077_30374431	ENSG00000100330.16	0.910839
intron_22_38752665_38755763	0.362641	Testis	0.948055	SUN2	intron_22_39148670_39151768	ENSG00000100242.16	-0.910345
intron_22_43070242_43075474	0.362305	Testis	0.948055	TTLL1	intron_22_43466248_43471480	ENSG00000100271.17	0.910983
intron_2_219562674_219563355	0.361998	Testis	0.948055	OBSL1	intron_2_220427396_220428077	ENSG00000124006.15	0.911565
intron_3_107791299_107798523	0.362586	Testis	0.948055	BBX	intron_3_107510146_107517370	ENSG00000114439.19	0.910448
intron_3_107791299_107798601	0.362586	Testis	0.948055	BBX	intron_3_107510146_107517448	ENSG00000114439.19	-0.910448
intron_3_69033704_69035023	0.362641	Testis	0.948055	TMF1	intron_3_69082855_69084174	ENSG00000144747.17	-0.910345
intron_4_113755090_113759320	0.362593	Testis	0.948055	CAMK2D	intron_4_114676246_114680476	ENSG00000145349.20	0.910435
intron_4_185051936_185062457	0.362071	Testis	0.948055	LINC02436	intron_4_185973090_185983611	ENSG00000250754.6	-0.911426
intron_4_185055237_185069930	0.362071	Testis	0.948055	LINC02436	intron_4_185976391_185991084	ENSG00000250754.6	0.911426
intron_4_185055237_185069961	0.362071	Testis	0.948055	LINC02436	intron_4_185976391_185991115	ENSG00000250754.6	0.911426
intron_4_185062816_185063248	0.362071	Testis	0.948055	LINC02436	intron_4_185983970_185984402	ENSG00000250754.6	-0.911426
intron_4_185062816_185069930	0.362601	Testis	0.948055	LINC02436	intron_4_185983970_185991084	ENSG00000250754.6	-0.910421
intron_4_185062816_185069961	0.362071	Testis	0.948055	LINC02436	intron_4_185983970_185991115	ENSG00000250754.6	-0.911426
intron_4_188991054_189001770	0.362545	Testis	0.948055	ENSG00000250024	intron_4_189912208_189922924	ENSG00000250024.1	0.910526
intron_5_131392267_131393386	0.362173	Testis	0.948055	CDC42SE2	intron_5_130727960_130729079	ENSG00000158985.14	-0.911232
intron_8_54142786_54147382	0.362386	Testis	0.948055	MRPL15	intron_8_55055346_55059942	ENSG00000137547.9	0.910828
intron_9_113362394_113369616	0.362071	Testis	0.948055	BSPRY	intron_9_116124674_116131896	ENSG00000119411.11	-0.911426
intron_9_125149921_125153533	0.362317	Testis	0.948055	PPP6C	intron_9_127912200_127915812	ENSG00000119414.12	-0.910959
intron_9_136218808_136218994	0.362317	Testis	0.948055	QSOX2	intron_9_139110654_139110840	ENSG00000165661.18	-0.910959
intron_9_136218808_136219030	0.362317	Testis	0.948055	QSOX2	intron_9_139110654_139110876	ENSG00000165661.18	0.910959
intron_9_677009_710804	0.362531	Testis	0.948055	KANK1	intron_9_677009_710804	ENSG00000107104.21	0.910553
intron_7_138573642_138576373	0.336878	Pancreas	0.948055	TRIM24	intron_7_138258387_138261118	ENSG00000122779.18	-0.960353
intron_2_100982377_100988079	0.391198	Brain_Cerebellum	0.948057	NPAS2	intron_2_101598839_101604541	ENSG00000170485.17	-0.857447
intron_5_124649133_124649610	0.39121	Brain_Cerebellum	0.948057	ZNF608	intron_5_123984826_123985303	ENSG00000168916.16	0.857426
intron_20_49884066_49886752	0.321144	Skin_Sun_Exposed_Lower_leg	0.948061	SLC9A8	intron_20_48500603_48503289	ENSG00000197818.12	0.99211
intron_22_36476856_36480575	0.321091	Skin_Sun_Exposed_Lower_leg	0.948061	TXN2	intron_22_36872903_36876622	ENSG00000100348.10	-0.992218
intron_1_36457981_36460692	0.355645	Breast_Mammary_Tissue	0.948063	MRPS15	intron_1_36923582_36926293	ENSG00000116898.12	0.923695
intron_1_36460776_36461264	0.355645	Breast_Mammary_Tissue	0.948063	MRPS15	intron_1_36926377_36926865	ENSG00000116898.12	0.923695
intron_15_84634381_84637347	0.373749	Cells_Cultured_fibroblasts	0.948065	ENSG00000291159	intron_15_85177612_85180578	ENSG00000291159.1	0.889474
intron_2_71068712_71070502	0.373675	Cells_Cultured_fibroblasts	0.948065	NAGK	intron_2_71295842_71297632	ENSG00000124357.13	-0.88961
intron_3_193626202_193631612	0.373624	Cells_Cultured_fibroblasts	0.948065	OPA1	intron_3_193343991_193349401	ENSG00000198836.11	-0.889706
intron_7_140348767_140351273	0.373733	Cells_Cultured_fibroblasts	0.948065	SLC37A3	intron_7_140048567_140051073	ENSG00000157800.18	0.889503
intron_7_44058480_44058878	0.373716	Cells_Cultured_fibroblasts	0.948065	DBNL	intron_7_44098079_44098477	ENSG00000136279.21	0.889535
intron_7_44058480_44058902	0.373716	Cells_Cultured_fibroblasts	0.948065	DBNL	intron_7_44098079_44098501	ENSG00000136279.21	-0.889535
intron_11_64925028_64925848	0.35494	Esophagus_Gastroesophageal_Junction	0.948072	PPP2R5B	intron_11_64692500_64693320	ENSG00000068971.14	-0.925049
intron_17_42137878_42154893	0.354966	Esophagus_Gastroesophageal_Junction	0.948072	RAB5C	intron_17_40289896_40306911	ENSG00000108774.15	-0.925
intron_22_50294778_50307553	0.355009	Esophagus_Gastroesophageal_Junction	0.948072	PLXNB2	intron_22_50733207_50745982	ENSG00000196576.16	0.924918
intron_3_30728415_30778179	0.355017	Esophagus_Gastroesophageal_Junction	0.948072	GADL1	intron_3_30769907_30819671	ENSG00000144644.15	-0.924901
intron_17_9682958_9686798	0.318127	Pituitary	0.948075	USP43	intron_17_9586275_9590115	ENSG00000154914.17	-0.998314
intron_3_129556428_129556617	0.324961	Minor_Salivary_Gland	0.948076	PLXND1	intron_3_129275271_129275460	ENSG00000004399.13	-0.984314
intron_5_79306461_79312403	0.406234	Liver	0.948077	JMY	intron_5_78602284_78608226	ENSG00000152409.9	-0.83054
intron_22_30292851_30293651	0.373818	Cells_Cultured_fibroblasts	0.948078	ENSG00000248751	intron_22_30688840_30689640	ENSG00000248751.6	-0.889344
intron_22_30292851_30293651	0.373818	Cells_Cultured_fibroblasts	0.948078	TBC1D10A	intron_22_30688840_30689640	ENSG00000099992.16	-0.889344
intron_22_30293319_30293651	0.373818	Cells_Cultured_fibroblasts	0.948078	TBC1D10A	intron_22_30689308_30689640	ENSG00000099992.16	0.889344
intron_13_20757617_20773921	0.391366	Brain_Cerebellum	0.948079	EEF1AKMT1	intron_13_21331756_21348060	ENSG00000150456.11	0.857143
intron_15_65909135_65909740	0.391366	Brain_Cerebellum	0.948079	MEGF11	intron_15_66201473_66202078	ENSG00000157890.19	0.857143
intron_22_35262421_35263078	0.391366	Brain_Cerebellum	0.948079	HMGXB4	intron_22_35658414_35659071	ENSG00000100281.14	0.857143
intron_4_2255294_2257982	0.391366	Brain_Cerebellum	0.948079	MXD4	intron_4_2257021_2259709	ENSG00000123933.17	-0.857143
intron_5_479965_481565	0.391366	Brain_Cerebellum	0.948079	SLC9A3	intron_5_480080_481680	ENSG00000066230.12	0.857143
intron_10_103603789_103605798	0.320364	Thyroid	0.94808	SH3PXD2A	intron_10_105363546_105365555	ENSG00000107957.17	0.993711
intron_10_112411529_112411902	0.319736	Thyroid	0.94808	ACSL5	intron_10_114171287_114171660	ENSG00000197142.11	-0.995
intron_10_121971069_121974004	0.319454	Thyroid	0.94808	NSMCE4A	intron_10_123730584_123733519	ENSG00000107672.15	0.99558
intron_10_27017792_27022558	0.319495	Thyroid	0.94808	ANKRD26	intron_10_27306721_27311487	ENSG00000107890.17	-0.995495
intron_10_3148291_3149621	0.318829	Thyroid	0.94808	PITRM1	intron_10_3190483_3191813	ENSG00000107959.17	-0.996867
intron_10_3165483_3166229	0.31879	Thyroid	0.94808	PITRM1	intron_10_3207675_3208421	ENSG00000107959.17	0.996948
intron_10_60083617_60084602	0.31904	Thyroid	0.94808	ANK3	intron_10_61843375_61844360	ENSG00000151150.22	0.996432
intron_10_80413876_80420466	0.31929	Thyroid	0.94808	PRXL2A	intron_10_82173632_82180222	ENSG00000122378.14	-0.995918
intron_11_44077376_44077845	0.320548	Thyroid	0.94808	ACCS	intron_11_44098926_44099395	ENSG00000110455.14	-0.993333
intron_11_59639383_59642880	0.320065	Thyroid	0.94808	PATL1	intron_11_59406856_59410353	ENSG00000166889.14	-0.994324
intron_11_61343458_61343856	0.319383	Thyroid	0.94808	TKFC	intron_11_61110930_61111328	ENSG00000149476.16	0.995726
intron_11_62124163_62128151	0.31875	Thyroid	0.94808	INCENP	intron_11_61891635_61895623	ENSG00000149503.13	0.99703
intron_11_71473686_71474395	0.320614	Thyroid	0.94808	NADSYN1	intron_11_71184732_71185441	ENSG00000172890.13	0.993197
intron_12_118402004_118403412	0.319992	Thyroid	0.94808	SUDS3	intron_12_118839809_118841217	ENSG00000111707.12	0.994475
intron_12_26195951_26224293	0.320591	Thyroid	0.94808	SSPN	intron_12_26348884_26377226	ENSG00000123096.12	-0.993243
intron_12_49005852_49013062	0.320805	Thyroid	0.94808	ENSG00000288710	intron_12_49399635_49406845	ENSG00000288710.1	-0.992806
intron_12_49005852_49013062	0.320805	Thyroid	0.94808	PRKAG1	intron_12_49399635_49406845	ENSG00000181929.13	-0.992806
intron_12_49013110_49018732	0.320805	Thyroid	0.94808	PRKAG1	intron_12_49406893_49412515	ENSG00000181929.13	0.992806
intron_12_50809589_50814010	0.320707	Thyroid	0.94808	ATF1	intron_12_51203372_51207793	ENSG00000123268.9	-0.993007
intron_13_110624279_110625190	0.319495	Thyroid	0.94808	NAXD	intron_13_111276626_111277537	ENSG00000213995.12	0.995495
intron_13_27271068_27271484	0.320856	Thyroid	0.94808	RASL11A	intron_13_27845205_27845621	ENSG00000122035.7	0.992701
intron_14_105493933_105497357	0.320683	Thyroid	0.94808	TEDC1	intron_14_105960270_105963694	ENSG00000185347.18	-0.993056
intron_14_24238405_24238589	0.319824	Thyroid	0.94808	GMPR2	intron_14_24707611_24707795	ENSG00000100938.19	0.994819
intron_14_76195972_76229808	0.320707	Thyroid	0.94808	GPATCH2L	intron_14_76662315_76696151	ENSG00000089916.18	0.993007
intron_15_65055274_65058427	0.318637	Thyroid	0.94808	RASL12	intron_15_65347612_65350765	ENSG00000103710.11	-0.997263
intron_15_92944515_92945821	0.320856	Thyroid	0.94808	CHD2	intron_15_93487745_93489051	ENSG00000173575.24	-0.992701
intron_16_11898035_11915369	0.320707	Thyroid	0.94808	GSPT1	intron_16_11991892_12009226	ENSG00000103342.13	-0.993007
intron_16_1219130_1219981	0.318548	Thyroid	0.94808	CACNA1H	intron_16_1269130_1269981	ENSG00000196557.13	-0.997447
intron_16_15867516_15879804	0.318477	Thyroid	0.94808	CEP20	intron_16_15961373_15973661	ENSG00000133393.13	-0.997593
intron_16_30365594_30369228	0.320637	Thyroid	0.94808	TBC1D10B	intron_16_30376915_30380549	ENSG00000169221.14	-0.993151
intron_16_74675100_74675324	0.320628	Thyroid	0.94808	MLKL	intron_16_74708998_74709222	ENSG00000168404.13	-0.993168
intron_16_87756477_87761949	0.319433	Thyroid	0.94808	KLHDC4	intron_16_87790083_87795555	ENSG00000104731.14	0.995624
intron_17_1675339_1675620	0.320356	Thyroid	0.94808	PRPF8	intron_17_1578633_1578914	ENSG00000174231.18	-0.993727
intron_17_29096915_29097223	0.319736	Thyroid	0.94808	MYO18A	intron_17_27423933_27424241	ENSG00000196535.20	-0.995
intron_17_46755369_46755802	0.320289	Thyroid	0.94808	NSF	intron_17_44832735_44833168	ENSG00000073969.19	-0.993865
intron_17_55420533_55421670	0.321091	Thyroid	0.94808	MMD	intron_17_53497894_53499031	ENSG00000108960.9	0.992217
intron_17_7318172_7318269	0.319331	Thyroid	0.94808	ENSG00000261915	intron_17_7221491_7221588	ENSG00000261915.6	-0.995833
intron_17_7318172_7318269	0.319331	Thyroid	0.94808	NEURL4	intron_17_7221491_7221588	ENSG00000215041.10	-0.995833
intron_17_75246796_75261548	0.318513	Thyroid	0.94808	GGA3	intron_17_73242877_73257629	ENSG00000125447.18	-0.997518
intron_17_78404089_78414879	0.32066	Thyroid	0.94808	PGS1	intron_17_76400170_76410960	ENSG00000087157.19	-0.993103
intron_17_80105894_80107557	0.320364	Thyroid	0.94808	GAA	intron_17_78079693_78081356	ENSG00000171298.13	0.993711
intron_17_82113765_82127692	0.320591	Thyroid	0.94808	CCDC57	intron_17_80071641_80085568	ENSG00000176155.21	0.993243
intron_19_11554946_11559191	0.320526	Thyroid	0.94808	ELOF1	intron_19_11665761_11670006	ENSG00000130165.11	0.993378
intron_19_18924979_18926303	0.319089	Thyroid	0.94808	DDX49	intron_19_19035788_19037112	ENSG00000105671.12	-0.996331
intron_19_2043582_2046186	0.320463	Thyroid	0.94808	MKNK2	intron_19_2043581_2046185	ENSG00000099875.16	0.993506
intron_19_36013422_36013514	0.319892	Thyroid	0.94808	ALKBH6	intron_19_36504324_36504416	ENSG00000239382.11	-0.994681
intron_19_45553911_45584623	0.319878	Thyroid	0.94808	OPA3	intron_19_46057169_46087881	ENSG00000125741.6	-0.994709
intron_19_48638144_48638240	0.319977	Thyroid	0.94808	CA11	intron_19_49141401_49141497	ENSG00000063180.9	-0.994505
intron_19_48638144_48638888	0.319977	Thyroid	0.94808	CA11	intron_19_49141401_49142145	ENSG00000063180.9	0.994505
intron_19_54152999_54153715	0.320935	Thyroid	0.94808	CNOT3	intron_19_54656736_54657452	ENSG00000088038.20	-0.992537
intron_19_54153082_54153715	0.320935	Thyroid	0.94808	CNOT3	intron_19_54656819_54657452	ENSG00000088038.20	0.992537
intron_1_101236991_101238822	0.321162	Thyroid	0.94808	S1PR1	intron_1_101702547_101704378	ENSG00000170989.10	-0.992072
intron_1_156130773_156134403	0.318926	Thyroid	0.94808	LMNA	intron_1_156100564_156104194	ENSG00000160789.24	-0.996667
intron_1_156199721_156199835	0.320683	Thyroid	0.94808	SLC25A44	intron_1_156169512_156169626	ENSG00000160785.14	0.993056
intron_1_156213176_156225557	0.320683	Thyroid	0.94808	PMF1	intron_1_156182967_156195348	ENSG00000160783.19	0.993056
intron_1_156213176_156232320	0.320683	Thyroid	0.94808	PMF1-BGLAP	intron_1_156182967_156202111	ENSG00000260238.6	-0.993056
intron_1_156213176_156232320	0.320683	Thyroid	0.94808	PMF1	intron_1_156182967_156202111	ENSG00000160783.19	-0.993056
intron_1_156213176_156233628	0.320683	Thyroid	0.94808	PMF1	intron_1_156182967_156203419	ENSG00000160783.19	0.993056
intron_1_156236483_156242553	0.31921	Thyroid	0.94808	PMF1-BGLAP	intron_1_156206274_156212344	ENSG00000260238.6	0.996082
intron_1_198157276_198232553	0.31853	Thyroid	0.94808	NEK7	intron_1_198126406_198201683	ENSG00000151414.15	0.997484
intron_1_205775086_205775273	0.320289	Thyroid	0.94808	RAB29	intron_1_205744214_205744401	ENSG00000117280.13	-0.993865
intron_1_212864519_212872678	0.320975	Thyroid	0.94808	FLVCR1	intron_1_213037861_213046020	ENSG00000162769.13	-0.992457
intron_1_32627544_32631827	0.318996	Thyroid	0.94808	ZBTB8OS	intron_1_33093145_33097428	ENSG00000176261.16	-0.996524
intron_1_32627544_32633645	0.318996	Thyroid	0.94808	ZBTB8OS	intron_1_33093145_33099246	ENSG00000176261.16	-0.996524
intron_1_43997739_43997855	0.321156	Thyroid	0.94808	SLC6A9	intron_1_44463411_44463527	ENSG00000196517.13	0.992084
intron_1_54654157_54659115	0.3202	Thyroid	0.94808	MROH7-TTC4	intron_1_55119830_55124788	ENSG00000271723.5	0.994048
intron_20_49884066_49886752	0.321144	Thyroid	0.94808	SLC9A8	intron_20_48500603_48503289	ENSG00000197818.12	0.99211
intron_21_45513558_45514896	0.320324	Thyroid	0.94808	SLC19A1	intron_21_46933472_46934810	ENSG00000173638.19	-0.993792
intron_22_36476856_36480575	0.321091	Thyroid	0.94808	TXN2	intron_22_36872903_36876622	ENSG00000100348.10	-0.992218
intron_22_38721865_38724297	0.320018	Thyroid	0.94808	GTPBP1	intron_22_39117870_39120302	ENSG00000100226.16	0.994421
intron_22_42636846_42646641	0.319824	Thyroid	0.94808	CYB5R3	intron_22_43032852_43042647	ENSG00000100243.22	0.994819
intron_22_50206520_50208536	0.320731	Thyroid	0.94808	SELENOO	intron_22_50644949_50646965	ENSG00000073169.15	0.992958
intron_2_188383889_188466475	0.320037	Thyroid	0.94808	GULP1	intron_2_189248616_189331202	ENSG00000144366.17	-0.994382
intron_2_240463512_240464616	0.320683	Thyroid	0.94808	GPC1	intron_2_241402929_241404033	ENSG00000063660.9	-0.993056
intron_2_241744877_241748827	0.32083	Thyroid	0.94808	D2HGDH	intron_2_242684292_242688242	ENSG00000180902.18	-0.992754
intron_2_27022339_27023332	0.320683	Thyroid	0.94808	MAPRE3	intron_2_27245207_27246200	ENSG00000084764.12	-0.993056
intron_2_27101888_27102097	0.31969	Thyroid	0.94808	CGREF1	intron_2_27324756_27324965	ENSG00000138028.17	0.995094
intron_2_38815655_38818877	0.32104	Thyroid	0.94808	DHX57	intron_2_39042797_39046019	ENSG00000163214.21	-0.992322
intron_2_73950732_73958146	0.320526	Thyroid	0.94808	DGUOK	intron_2_74177859_74185273	ENSG00000114956.20	0.993378
intron_2_85387225_85389751	0.319854	Thyroid	0.94808	ELMOD3	intron_2_85614348_85616874	ENSG00000115459.18	0.994757
intron_3_138068367_138071643	0.320235	Thyroid	0.94808	DZIP1L	intron_3_137787209_137790485	ENSG00000158163.15	-0.993976
intron_3_184243630_184243791	0.320456	Thyroid	0.94808	ALG3	intron_3_183961418_183961579	ENSG00000214160.10	0.99352
intron_3_184243996_184244601	0.320456	Thyroid	0.94808	ALG3	intron_3_183961784_183962389	ENSG00000214160.10	0.99352
intron_3_196241611_196241948	0.32083	Thyroid	0.94808	PCYT1A	intron_3_195968482_195968819	ENSG00000161217.12	-0.992754
intron_3_56558910_56559569	0.320695	Thyroid	0.94808	CCDC66	intron_3_56592938_56593597	ENSG00000180376.17	-0.99303
intron_4_26999347_27002217	0.3207	Thyroid	0.94808	STIM2	intron_4_27000969_27003839	ENSG00000109689.20	-0.99302
intron_4_3516198_3518034	0.320403	Thyroid	0.94808	LRPAP1	intron_4_3517925_3519761	ENSG00000163956.13	0.993631
intron_5_141937357_141938521	0.31903	Thyroid	0.94808	DELE1	intron_5_141316922_141318086	ENSG00000081791.9	-0.996454
intron_5_154039011_154097024	0.320755	Thyroid	0.94808	MFAP3	intron_5_153418571_153476584	ENSG00000037749.13	0.992908
intron_5_73849087_73852650	0.320838	Thyroid	0.94808	ARHGEF28	intron_5_73144912_73148475	ENSG00000214944.10	-0.992737
intron_5_74726126_74730260	0.318835	Thyroid	0.94808	GFM2	intron_5_74021951_74026085	ENSG00000164347.18	-0.996855
intron_5_74726126_74733022	0.318835	Thyroid	0.94808	GFM2	intron_5_74021951_74028847	ENSG00000164347.18	0.996855
intron_6_31144788_31144885	0.321024	Thyroid	0.94808	CCHCR1	intron_6_31112565_31112662	ENSG00000204536.15	0.992355
intron_6_75265338_75284402	0.319458	Thyroid	0.94808	TMEM30A	intron_6_75975054_75994118	ENSG00000112697.17	0.995572
intron_8_1762928_1763023	0.319786	Thyroid	0.94808	CLN8-AS1	intron_8_1711094_1711189	ENSG00000253982.3	-0.994898
intron_8_76984195_76986187	0.320149	Thyroid	0.94808	PEX2	intron_8_77896431_77898423	ENSG00000164751.15	-0.994152
intron_8_89937075_89943253	0.32066	Thyroid	0.94808	NBN	intron_8_90949303_90955481	ENSG00000104320.15	-0.993103
intron_8_96258700_96261501	0.320856	Thyroid	0.94808	MTERF3	intron_8_97270928_97273729	ENSG00000156469.9	-0.992701
intron_9_114265110_114265422	0.319039	Thyroid	0.94808	COL27A1	intron_9_117027390_117027702	ENSG00000196739.15	-0.996435
intron_9_123070424_123071412	0.319977	Thyroid	0.94808	RABGAP1	intron_9_125832703_125833691	ENSG00000011454.18	0.994505
intron_9_123070424_123073552	0.319977	Thyroid	0.94808	RABGAP1	intron_9_125832703_125835831	ENSG00000011454.18	-0.994505
intron_9_37500921_37501713	0.320326	Thyroid	0.94808	POLR1E	intron_9_37500918_37501710	ENSG00000137054.16	-0.993789
intron_10_88275032_88314466	0.330813	Artery_Tibial	0.948081	RNLS	intron_10_90034789_90074223	ENSG00000184719.12	-0.972477
intron_11_74859283_74862981	0.330845	Artery_Tibial	0.948081	XRRA1	intron_11_74570328_74574026	ENSG00000166435.17	0.972414
intron_12_62389699_62389797	0.330777	Artery_Tibial	0.948081	USP15	intron_12_62783479_62783577	ENSG00000135655.16	-0.972549
intron_15_101287010_101287656	0.330762	Artery_Tibial	0.948081	SNRPA1	intron_15_101827215_101827861	ENSG00000131876.18	-0.97258
intron_17_978630_979319	0.330813	Artery_Tibial	0.948081	NXN	intron_17_881870_882559	ENSG00000167693.17	0.972477
intron_19_39329626_39333077	0.330684	Artery_Tibial	0.948081	GMFG	intron_19_39820266_39823717	ENSG00000130755.13	0.972737
intron_1_26924166_26941457	0.330831	Artery_Tibial	0.948081	NUDC	intron_1_27250657_27267948	ENSG00000090273.14	0.972441
intron_2_170836883_170844045	0.330658	Artery_Tibial	0.948081	GAD1	intron_2_171693393_171700555	ENSG00000128683.14	0.972789
intron_3_53085852_53099381	0.330683	Artery_Tibial	0.948081	ENSG00000272305	intron_3_53119868_53133397	ENSG00000272305.5	-0.97274
intron_9_123020459_123065348	0.330788	Artery_Tibial	0.948081	RABGAP1	intron_9_125782738_125827627	ENSG00000011454.18	-0.972527
intron_1_161130847_161131006	0.362687	Testis	0.948086	DEDD	intron_1_161100637_161100796	ENSG00000158796.17	0.910256
intron_1_161130847_161132391	0.362687	Testis	0.948086	DEDD	intron_1_161100637_161102181	ENSG00000158796.17	-0.910256
intron_17_16439414_16439528	0.373379	Esophagus_Muscularis	0.948091	SNHG29	intron_17_16342728_16342842	ENSG00000175061.20	-0.890161
intron_1_26555625_26556654	0.373407	Esophagus_Muscularis	0.948091	RPS6KA1	intron_1_26882116_26883145	ENSG00000117676.14	-0.89011
intron_16_67827375_67827473	0.321638	Adipose_Visceral_Omentum	0.948092	TSNAXIP1	intron_16_67861278_67861376	ENSG00000102904.15	-0.991098
intron_16_67827579_67827753	0.321638	Adipose_Visceral_Omentum	0.948092	TSNAXIP1	intron_16_67861482_67861656	ENSG00000102904.15	0.991098
intron_5_37396570_37437922	0.321583	Adipose_Visceral_Omentum	0.948092	WDR70	intron_5_37396672_37438024	ENSG00000082068.9	0.991211
intron_10_24494604_24495147	0.355972	Breast_Mammary_Tissue	0.948094	KIAA1217	intron_10_24783533_24784076	ENSG00000120549.19	0.923068
intron_12_132148106_132148609	0.355748	Breast_Mammary_Tissue	0.948094	NOC4L	intron_12_132632651_132633154	ENSG00000184967.7	0.923497
intron_13_110473150_110473467	0.35598	Breast_Mammary_Tissue	0.948094	COL4A2	intron_13_111125497_111125814	ENSG00000134871.19	-0.923052
intron_13_95900938_95902854	0.355967	Breast_Mammary_Tissue	0.948094	UGGT2	intron_13_96553192_96555108	ENSG00000102595.21	0.923077
intron_14_76151991_76154354	0.355827	Breast_Mammary_Tissue	0.948094	GPATCH2L	intron_14_76618334_76620697	ENSG00000089916.18	0.923345
intron_19_11402706_11405147	0.355775	Breast_Mammary_Tissue	0.948094	RGL3	intron_19_11513382_11515823	ENSG00000205517.13	-0.923445
intron_1_183627594_183630461	0.355967	Breast_Mammary_Tissue	0.948094	ARPC5	intron_1_183596729_183599596	ENSG00000162704.16	0.923077
intron_21_32603292_32604125	0.355967	Breast_Mammary_Tissue	0.948094	CFAP298-TCP10L	intron_21_33975602_33976435	ENSG00000265590.10	0.923077
intron_21_32603292_32604125	0.355967	Breast_Mammary_Tissue	0.948094	CFAP298	intron_21_33975602_33976435	ENSG00000159079.19	0.923077
intron_22_24225106_24225245	0.355701	Breast_Mammary_Tissue	0.948094	GGT5	intron_22_24621074_24621213	ENSG00000099998.19	0.923588
intron_7_100854378_100854620	0.355712	Breast_Mammary_Tissue	0.948094	SLC12A9	intron_7_100452000_100452242	ENSG00000146828.18	0.923567
intron_15_90868711_90875582	0.290705	Esophagus_Mucosa	0.948094	FURIN	intron_15_91411941_91418812	ENSG00000140564.13	-1.05658
intron_13_21381546_21382920	0.377586	Adipose_Subcutaneous	0.948097	ZDHHC20	intron_13_21955685_21957059	ENSG00000180776.17	0.882353
intron_3_107778519_107789787	0.377495	Adipose_Subcutaneous	0.948097	BBX	intron_3_107497366_107508634	ENSG00000114439.19	0.882522
intron_3_33390368_33392563	0.377367	Adipose_Subcutaneous	0.948097	UBP1	intron_3_33431860_33434055	ENSG00000153560.12	-0.882759
intron_4_8373628_8374068	0.377586	Adipose_Subcutaneous	0.948097	ACOX3	intron_4_8375355_8375795	ENSG00000087008.16	0.882353
intron_5_178138396_178142583	0.377495	Adipose_Subcutaneous	0.948097	RMND5B	intron_5_177565397_177569584	ENSG00000145916.19	-0.882522
intron_7_6392041_6400126	0.377586	Adipose_Subcutaneous	0.948097	RAC1	intron_7_6431672_6439757	ENSG00000136238.20	0.882353
intron_7_763974_770471	0.377586	Adipose_Subcutaneous	0.948097	DNAAF5	intron_7_803611_810108	ENSG00000164818.16	-0.882353
intron_15_85090915_85091044	0.321812	Adipose_Visceral_Omentum	0.948099	PDE8A	intron_15_85634146_85634275	ENSG00000073417.15	0.990741
intron_15_90949443_90949654	0.321784	Adipose_Visceral_Omentum	0.948099	UNC45A	intron_15_91492673_91492884	ENSG00000140553.18	-0.990798
intron_16_56439496_56439657	0.321743	Adipose_Visceral_Omentum	0.948099	NUDT21	intron_16_56473408_56473569	ENSG00000167005.14	0.990881
intron_1_109214128_109214547	0.32171	Adipose_Visceral_Omentum	0.948099	SARS1	intron_1_109756750_109757169	ENSG00000031698.13	-0.99095
intron_1_109214128_109223978	0.32171	Adipose_Visceral_Omentum	0.948099	SARS1	intron_1_109756750_109766600	ENSG00000031698.13	0.99095
intron_8_69493125_69501874	0.321812	Adipose_Visceral_Omentum	0.948099	SULF1	intron_8_70405360_70414109	ENSG00000137573.14	0.990741
intron_5_177619389_177620473	0.328024	Nerve_Tibial	0.9481	ENSG00000291283	intron_5_177046390_177047474	ENSG00000291283.1	0.978102
intron_4_84808417_84809887	0.245722	Brain_Spinal_cord_cervical_c-1	0.948105	WDFY3	intron_4_85729570_85731040	ENSG00000163625.17	1.1608
intron_10_133357255_133357923	0.396337	Brain_Putamen_basal_ganglia	0.948108	FUOM	intron_10_135170759_135171427	ENSG00000148803.12	-0.848181
intron_11_110435958_110456918	0.397154	Brain_Putamen_basal_ganglia	0.948108	FDX1	intron_11_110306682_110327642	ENSG00000137714.3	0.846715
intron_11_125672717_125676359	0.397608	Brain_Putamen_basal_ganglia	0.948108	ACRV1	intron_11_125542612_125546254	ENSG00000134940.14	0.845902
intron_11_224239_230452	0.397978	Brain_Putamen_basal_ganglia	0.948108	SIRT3	intron_11_224239_230452	ENSG00000142082.15	-0.845238
intron_11_230552_232983	0.397978	Brain_Putamen_basal_ganglia	0.948108	SIRT3	intron_11_230552_232983	ENSG00000142082.15	-0.845238
intron_11_31800856_31801230	0.397133	Brain_Putamen_basal_ganglia	0.948108	PAX6	intron_11_31822404_31822778	ENSG00000007372.25	-0.846753
intron_11_60389596_60392685	0.398685	Brain_Putamen_basal_ganglia	0.948108	MS4A7	intron_11_60157069_60160158	ENSG00000166927.13	-0.843972
intron_11_60939638_60941122	0.397848	Brain_Putamen_basal_ganglia	0.948108	SLC15A3	intron_11_60707110_60708594	ENSG00000110446.12	-0.845471
intron_11_67467590_67468017	0.399308	Brain_Putamen_basal_ganglia	0.948108	TMEM134	intron_11_67235061_67235488	ENSG00000172663.9	0.842857
intron_12_111991889_112005257	0.397056	Brain_Putamen_basal_ganglia	0.948108	TMEM116	intron_12_112429693_112443061	ENSG00000198270.13	-0.84689
intron_12_112003863_112005257	0.399308	Brain_Putamen_basal_ganglia	0.948108	TMEM116	intron_12_112441667_112443061	ENSG00000198270.13	0.842857
intron_12_31970356_31980878	0.396319	Brain_Putamen_basal_ganglia	0.948108	RESF1	intron_12_32123290_32133812	ENSG00000174718.12	0.848214
intron_12_3201256_3278421	0.396604	Brain_Putamen_basal_ganglia	0.948108	TSPAN9	intron_12_3310422_3387587	ENSG00000011105.14	0.847701
intron_12_39342124_39346466	0.395706	Brain_Putamen_basal_ganglia	0.948108	KIF21A	intron_12_39735926_39740268	ENSG00000139116.19	0.849315
intron_12_4518255_4518774	0.397467	Brain_Putamen_basal_ganglia	0.948108	C12orf4	intron_12_4627421_4627940	ENSG00000047621.12	-0.846154
intron_12_9241459_9241870	0.399231	Brain_Putamen_basal_ganglia	0.948108	LINC00987	intron_12_9394055_9394466	ENSG00000237248.6	0.842995
intron_13_43326525_43344538	0.398207	Brain_Putamen_basal_ganglia	0.948108	ENOX1	intron_13_43900661_43918674	ENSG00000120658.14	-0.844828
intron_14_20316560_20325539	0.396962	Brain_Putamen_basal_ganglia	0.948108	CCNB1IP1	intron_14_20784719_20793698	ENSG00000100814.18	0.847059
intron_14_55661612_55663955	0.398698	Brain_Putamen_basal_ganglia	0.948108	KTN1	intron_14_56128330_56130673	ENSG00000126777.18	0.843949
intron_15_84637420_84638354	0.39954	Brain_Putamen_basal_ganglia	0.948108	ENSG00000291159	intron_15_85180651_85181585	ENSG00000291159.1	-0.842444
intron_15_99720966_99733345	0.398582	Brain_Putamen_basal_ganglia	0.948108	LYSMD4	intron_15_100261171_100273550	ENSG00000183060.16	-0.844156
intron_16_28606236_28606761	0.395431	Brain_Putamen_basal_ganglia	0.948108	ENSG00000289755	intron_16_28617557_28618082	ENSG00000289755.1	0.84981
intron_16_28606236_28606761	0.395431	Brain_Putamen_basal_ganglia	0.948108	SULT1A1	intron_16_28617557_28618082	ENSG00000196502.14	0.84981
intron_16_3448540_3476222	0.396731	Brain_Putamen_basal_ganglia	0.948108	ENSG00000285329	intron_16_3498540_3526222	ENSG00000285329.1	-0.847474
intron_16_3448540_3476222	0.396731	Brain_Putamen_basal_ganglia	0.948108	NAA60	intron_16_3498540_3526222	ENSG00000122390.19	-0.847474
intron_16_5028185_5028297	0.399607	Brain_Putamen_basal_ganglia	0.948108	NAGPA	intron_16_5078186_5078298	ENSG00000103174.13	0.842324
intron_16_570760_574066	0.398337	Brain_Putamen_basal_ganglia	0.948108	PIGQ	intron_16_620760_624066	ENSG00000007541.17	-0.844595
intron_16_724509_724681	0.395925	Brain_Putamen_basal_ganglia	0.948108	CCDC78	intron_16_774509_774681	ENSG00000162004.19	-0.848921
intron_16_74672538_74674960	0.396263	Brain_Putamen_basal_ganglia	0.948108	MLKL	intron_16_74706436_74708858	ENSG00000168404.13	0.848315
intron_17_45458439_45468209	0.399276	Brain_Putamen_basal_ganglia	0.948108	PLEKHM1	intron_17_43535805_43545575	ENSG00000225190.12	0.842915
intron_17_45458439_45475100	0.399276	Brain_Putamen_basal_ganglia	0.948108	PLEKHM1	intron_17_43535805_43552466	ENSG00000225190.12	-0.842915
intron_17_57677059_57679549	0.396855	Brain_Putamen_basal_ganglia	0.948108	MSI2	intron_17_55754420_55756910	ENSG00000153944.12	-0.847252
intron_17_75758372_75758449	0.398621	Brain_Putamen_basal_ganglia	0.948108	GALK1	intron_17_73754453_73754530	ENSG00000108479.13	-0.844086
intron_17_75902154_75904540	0.395444	Brain_Putamen_basal_ganglia	0.948108	ENSG00000267426	intron_17_73898235_73900621	ENSG00000267426.5	0.849785
intron_17_75902154_75904540	0.395444	Brain_Putamen_basal_ganglia	0.948108	MRPL38	intron_17_73898235_73900621	ENSG00000204316.13	0.849785
intron_17_81191350_81192318	0.396464	Brain_Putamen_basal_ganglia	0.948108	CEP131	intron_17_79165150_79166118	ENSG00000141577.14	0.847953
intron_18_32113860_32123518	0.396453	Brain_Putamen_basal_ganglia	0.948108	RNF138	intron_18_29693823_29703481	ENSG00000134758.14	0.847974
intron_19_14410605_14410989	0.399456	Brain_Putamen_basal_ganglia	0.948108	DDX39A	intron_19_14521417_14521801	ENSG00000123136.15	0.842593
intron_19_17211774_17211895	0.397257	Brain_Putamen_basal_ganglia	0.948108	MYO9B	intron_19_17322583_17322704	ENSG00000099331.14	0.846531
intron_19_35651349_35654571	0.397467	Brain_Putamen_basal_ganglia	0.948108	COX6B1	intron_19_36142251_36145473	ENSG00000126267.11	-0.846154
intron_19_49355206_49355303	0.397255	Brain_Putamen_basal_ganglia	0.948108	TEAD2	intron_19_49858463_49858560	ENSG00000074219.14	0.846535
intron_19_57633436_57634629	0.39943	Brain_Putamen_basal_ganglia	0.948108	ZNF211	intron_19_58144804_58145997	ENSG00000121417.14	0.84264
intron_19_8830891_8831318	0.398809	Brain_Putamen_basal_ganglia	0.948108	ZNF558	intron_19_8941567_8941994	ENSG00000167785.9	0.84375
intron_1_100266624_100268152	0.398462	Brain_Putamen_basal_ganglia	0.948108	RTCA	intron_1_100732180_100733708	ENSG00000137996.13	0.844371
intron_1_114741673_114749821	0.396057	Brain_Putamen_basal_ganglia	0.948108	CSDE1	intron_1_115284294_115292442	ENSG00000009307.17	0.848684
intron_1_151138105_151138630	0.398101	Brain_Putamen_basal_ganglia	0.948108	SEMA6C	intron_1_151110581_151111106	ENSG00000143434.17	-0.845018
intron_1_173775842_173782124	0.39584	Brain_Putamen_basal_ganglia	0.948108	KLHL20	intron_1_173744981_173751262	ENSG00000076321.11	-0.849074
intron_1_21756702_21757663	0.396778	Brain_Putamen_basal_ganglia	0.948108	USP48	intron_1_22083195_22084156	ENSG00000090686.16	0.84739
intron_1_225921371_225921552	0.398377	Brain_Putamen_basal_ganglia	0.948108	ENSG00000255835	intron_1_226109071_226109252	ENSG00000255835.1	-0.844523
intron_1_225921371_225921552	0.398377	Brain_Putamen_basal_ganglia	0.948108	PYCR2	intron_1_226109071_226109252	ENSG00000143811.20	-0.844523
intron_1_225921644_225921858	0.398377	Brain_Putamen_basal_ganglia	0.948108	PYCR2	intron_1_226109344_226109558	ENSG00000143811.20	0.844523
intron_1_225922079_225922204	0.398377	Brain_Putamen_basal_ganglia	0.948108	PYCR2	intron_1_226109779_226109904	ENSG00000143811.20	-0.844523
intron_1_23808323_23810736	0.399185	Brain_Putamen_basal_ganglia	0.948108	HMGCL	intron_1_24134813_24137226	ENSG00000117305.15	-0.843077
intron_1_27876728_27879644	0.398337	Brain_Putamen_basal_ganglia	0.948108	THEMIS2	intron_1_28203239_28206155	ENSG00000130775.16	0.844595
intron_1_3061331_3061591	0.399637	Brain_Putamen_basal_ganglia	0.948108	PRDM16-DT	intron_1_2977895_2978155	ENSG00000177133.14	-0.842269
intron_1_3061813_3062290	0.399637	Brain_Putamen_basal_ganglia	0.948108	PRDM16-DT	intron_1_2978377_2978854	ENSG00000177133.14	-0.842269
intron_1_40258394_40260839	0.396382	Brain_Putamen_basal_ganglia	0.948108	ZMPSTE24	intron_1_40724066_40726511	ENSG00000084073.10	-0.848101
intron_20_3213383_3213985	0.398495	Brain_Putamen_basal_ganglia	0.948108	ITPA	intron_20_3194029_3194631	ENSG00000125877.13	-0.844311
intron_20_3669637_3671006	0.398606	Brain_Putamen_basal_ganglia	0.948108	ADAM33	intron_20_3650284_3651653	ENSG00000149451.19	0.844113
intron_22_31906066_31906205	0.397857	Brain_Putamen_basal_ganglia	0.948108	DEPDC5	intron_22_32302052_32302191	ENSG00000100150.20	0.845455
intron_22_45168246_45171600	0.397755	Brain_Putamen_basal_ganglia	0.948108	NUP50	intron_22_45564127_45567481	ENSG00000093000.19	-0.845638
intron_2_119679225_119680832	0.397467	Brain_Putamen_basal_ganglia	0.948108	TMEM177	intron_2_120436801_120438408	ENSG00000144120.13	-0.846154
intron_2_130358975_130359233	0.398809	Brain_Putamen_basal_ganglia	0.948108	PTPN18	intron_2_131116548_131116806	ENSG00000072135.13	-0.84375
intron_2_130358975_130369133	0.398809	Brain_Putamen_basal_ganglia	0.948108	PTPN18	intron_2_131116548_131126706	ENSG00000072135.13	0.84375
intron_2_224784742_224787022	0.399113	Brain_Putamen_basal_ganglia	0.948108	DOCK10	intron_2_225649459_225651739	ENSG00000135905.21	-0.843206
intron_2_27369549_27369876	0.396535	Brain_Putamen_basal_ganglia	0.948108	EIF2B4	intron_2_27592416_27592743	ENSG00000115211.17	0.847826
intron_3_112558417_112561457	0.397267	Brain_Putamen_basal_ganglia	0.948108	ATG3	intron_3_112277264_112280304	ENSG00000144848.11	0.846512
intron_3_195867016_195867361	0.397025	Brain_Putamen_basal_ganglia	0.948108	TNK2	intron_3_195593887_195594232	ENSG00000061938.21	-0.846946
intron_3_42569073_42581846	0.399493	Brain_Putamen_basal_ganglia	0.948108	SEC22C	intron_3_42610565_42623338	ENSG00000093183.14	-0.842528
intron_3_51960023_51960189	0.395565	Brain_Putamen_basal_ganglia	0.948108	PCBP4	intron_3_51994039_51994205	ENSG00000090097.22	0.849568
intron_4_118278792_118279389	0.397727	Brain_Putamen_basal_ganglia	0.948108	SNHG8	intron_4_119199947_119200544	ENSG00000269893.10	0.845688
intron_4_182915058_182915461	0.396535	Brain_Putamen_basal_ganglia	0.948108	DCTD	intron_4_183836211_183836614	ENSG00000129187.15	-0.847826
intron_4_88036353_88038251	0.399567	Brain_Putamen_basal_ganglia	0.948108	PKD2	intron_4_88957505_88959403	ENSG00000118762.8	-0.842394
intron_5_131709272_131716565	0.395469	Brain_Putamen_basal_ganglia	0.948108	FNIP1	intron_5_131044965_131052258	ENSG00000217128.13	-0.849741
intron_6_125915480_125920943	0.399456	Brain_Putamen_basal_ganglia	0.948108	NCOA7	intron_6_126236626_126242089	ENSG00000111912.20	-0.842593
intron_6_56529774_56529974	0.399239	Brain_Putamen_basal_ganglia	0.948108	DST	intron_6_56394572_56394772	ENSG00000151914.22	-0.842981
intron_6_87322632_87330692	0.397662	Brain_Putamen_basal_ganglia	0.948108	SMIM8	intron_6_88032350_88040410	ENSG00000111850.11	-0.845804
intron_6_87322632_87337009	0.397662	Brain_Putamen_basal_ganglia	0.948108	SMIM8	intron_6_88032350_88046727	ENSG00000111850.11	0.845804
intron_7_1088321_1091407	0.395766	Brain_Putamen_basal_ganglia	0.948108	GPER1	intron_7_1127957_1131043	ENSG00000164850.16	-0.849206
intron_7_30568989_30585330	0.398421	Brain_Putamen_basal_ganglia	0.948108	GARS1-DT	intron_7_30608605_30624946	ENSG00000196295.13	0.844445
intron_7_30578091_30579006	0.399509	Brain_Putamen_basal_ganglia	0.948108	GARS1-DT	intron_7_30617707_30618622	ENSG00000196295.13	0.842498
intron_7_32623439_32632543	0.398724	Brain_Putamen_basal_ganglia	0.948108	DPY19L1P1	intron_7_32663051_32672155	ENSG00000229358.3	0.843902
intron_7_50669863_50674436	0.396871	Brain_Putamen_basal_ganglia	0.948108	GRB10	intron_7_50737560_50742133	ENSG00000106070.20	-0.847222
intron_7_55979886_55981473	0.398809	Brain_Putamen_basal_ganglia	0.948108	NIPSNAP2	intron_7_56047579_56049166	ENSG00000146729.10	-0.84375
intron_7_92577717_92578150	0.396389	Brain_Putamen_basal_ganglia	0.948108	FAM133B	intron_7_92207031_92207464	ENSG00000234545.8	0.848087
intron_8_143160267_143160546	0.397142	Brain_Putamen_basal_ganglia	0.948108	LY6H	intron_8_144241684_144241963	ENSG00000176956.13	-0.846736
intron_8_19601865_19757850	0.399051	Brain_Putamen_basal_ganglia	0.948108	CSGALNACT1	intron_8_19459376_19615361	ENSG00000147408.16	-0.843318
intron_8_89981523_89981953	0.398072	Brain_Putamen_basal_ganglia	0.948108	NBN	intron_8_90993751_90994181	ENSG00000104320.15	-0.84507
intron_9_128234107_128239445	0.395911	Brain_Putamen_basal_ganglia	0.948108	DNM1	intron_9_130996386_131001724	ENSG00000106976.22	0.848946
intron_9_129868449_129868862	0.397181	Brain_Putamen_basal_ganglia	0.948108	USP20	intron_9_132630728_132631141	ENSG00000136878.14	-0.846667
intron_9_71875083_71910634	0.396941	Brain_Putamen_basal_ganglia	0.948108	ABHD17B	intron_9_74489999_74525550	ENSG00000107362.14	0.847098
intron_9_93450599_93450945	0.399439	Brain_Putamen_basal_ganglia	0.948108	FAM120AOS	intron_9_96212881_96213227	ENSG00000188938.17	0.842623
intron_9_93450599_93451088	0.399439	Brain_Putamen_basal_ganglia	0.948108	FAM120AOS	intron_9_96212881_96213370	ENSG00000188938.17	-0.842623
intron_9_97343563_97347314	0.395325	Brain_Putamen_basal_ganglia	0.948108	CCDC180	intron_9_100105845_100109596	ENSG00000197816.16	0.85
intron_9_97343563_97347314	0.395325	Brain_Putamen_basal_ganglia	0.948108	SUGT1P4-STRA6LP-CCDC180	intron_9_100105845_100109596	ENSG00000255036.6	0.85
intron_9_97343563_97354569	0.395325	Brain_Putamen_basal_ganglia	0.948108	SUGT1P4-STRA6LP-CCDC180	intron_9_100105845_100116851	ENSG00000255036.6	0.85
intron_16_70476334_70478272	0.351901	Brain_Nucleus_accumbens_basal_ganglia	0.94811	FCSK	intron_16_70510237_70512175	ENSG00000157353.17	-0.930909
intron_11_74921347_74930300	0.355414	Whole_Blood	0.948112	XRRA1	intron_11_74632392_74641345	ENSG00000166435.17	0.924138
intron_13_112810726_112816083	0.355268	Whole_Blood	0.948112	ATP11A	intron_13_113465040_113470397	ENSG00000068650.19	0.924419
intron_16_56839069_56839521	0.35556	Whole_Blood	0.948112	NUP93	intron_16_56872981_56873433	ENSG00000102900.13	-0.923858
intron_19_10919680_10919877	0.355486	Whole_Blood	0.948112	CARM1	intron_19_11030356_11030553	ENSG00000142453.12	0.924
intron_19_48470669_48472325	0.355491	Whole_Blood	0.948112	CYTH2	intron_19_48973926_48975582	ENSG00000105443.17	0.92399
intron_19_48470669_48472325	0.355491	Whole_Blood	0.948112	ENSG00000268465	intron_19_48973926_48975582	ENSG00000268465.1	0.92399
intron_19_6452479_6453981	0.355166	Whole_Blood	0.948112	SLC25A23	intron_19_6452490_6453992	ENSG00000125648.15	0.924615
intron_1_11680613_11681039	0.355211	Whole_Blood	0.948112	MAD2L2	intron_1_11740670_11741096	ENSG00000116670.16	0.924528
intron_20_3912634_3916927	0.355532	Whole_Blood	0.948112	PANK2	intron_20_3893281_3897574	ENSG00000125779.24	0.923913
intron_2_237769818_237769943	0.355289	Whole_Blood	0.948112	LRRFIP1	intron_2_238678461_238678586	ENSG00000124831.20	0.924378
intron_4_3516198_3516387	0.355438	Whole_Blood	0.948112	LRPAP1	intron_4_3517925_3518114	ENSG00000163956.13	-0.924093
intron_10_104274949_104277894	0.376933	Prostate	0.948115	GSTO2	intron_10_106034707_106037652	ENSG00000065621.15	-0.883562
intron_10_104278116_104279370	0.376736	Prostate	0.948115	GSTO2	intron_10_106037874_106039128	ENSG00000065621.15	0.883925
intron_11_3811424_3822909	0.376617	Prostate	0.948115	PGAP2	intron_11_3832654_3844139	ENSG00000148985.20	0.884146
intron_12_120522363_120528940	0.37673	Prostate	0.948115	COQ5	intron_12_120960166_120966743	ENSG00000110871.15	0.883938
intron_17_36545097_36545619	0.377122	Prostate	0.948115	GGNBP2	intron_17_34900946_34901468	ENSG00000278311.5	-0.883212
intron_19_46334986_46338227	0.376583	Prostate	0.948115	HIF3A	intron_19_46838243_46841484	ENSG00000124440.16	-0.884211
intron_1_111120693_111126227	0.377102	Prostate	0.948115	DRAM2	intron_1_111663315_111668849	ENSG00000156171.15	0.883249
intron_1_111125650_111126227	0.377102	Prostate	0.948115	DRAM2	intron_1_111668272_111668849	ENSG00000156171.15	0.883249
intron_1_150344547_150346018	0.377153	Prostate	0.948115	PRPF3	intron_1_150317023_150318494	ENSG00000117360.13	-0.883154
intron_1_19104666_19105048	0.376969	Prostate	0.948115	UBR4	intron_1_19431160_19431542	ENSG00000127481.15	-0.883495
intron_1_66690316_66694439	0.376756	Prostate	0.948115	SGIP1	intron_1_67155999_67160122	ENSG00000118473.23	-0.883888
intron_21_31660708_31663790	0.37683	Prostate	0.948115	SOD1	intron_21_33033021_33036103	ENSG00000142168.15	-0.883751
intron_22_37808163_37810027	0.376933	Prostate	0.948115	GCAT	intron_22_38204170_38206034	ENSG00000100116.17	0.883562
intron_22_50190648_50193027	0.376456	Prostate	0.948115	TRABD	intron_22_50629077_50631456	ENSG00000170638.10	-0.884444
intron_2_230170761_230171696	0.377173	Prostate	0.948115	SP110	intron_2_231035477_231036412	ENSG00000135899.20	-0.883117
intron_3_184143142_184143431	0.377122	Prostate	0.948115	EIF2B5	intron_3_183860930_183861219	ENSG00000145191.15	-0.883212
intron_3_184143142_184143442	0.377122	Prostate	0.948115	EIF2B5	intron_3_183860930_183861230	ENSG00000145191.15	0.883212
intron_3_194589626_194589855	0.377122	Prostate	0.948115	TMEM44-AS1	intron_3_194310355_194310584	ENSG00000231770.8	-0.883212
intron_3_50174350_50175096	0.376637	Prostate	0.948115	SEMA3F	intron_3_50211783_50212529	ENSG00000001617.12	-0.88411
intron_6_36916574_36919578	0.377011	Prostate	0.948115	C6orf89	intron_6_36884350_36887354	ENSG00000198663.17	0.883417
intron_7_151351482_151352812	0.376542	Prostate	0.948115	NUB1	intron_7_151048568_151049898	ENSG00000013374.17	0.884286
intron_8_144467110_144467203	0.376665	Prostate	0.948115	KIFC2	intron_8_145692493_145692586	ENSG00000167702.13	-0.884058
intron_8_144467341_144467485	0.376665	Prostate	0.948115	KIFC2	intron_8_145692724_145692868	ENSG00000167702.13	-0.884058
intron_9_87729735_87731008	0.377102	Prostate	0.948115	CTSL	intron_9_90344650_90345923	ENSG00000135047.16	0.883249
intron_10_112411529_112411902	0.319736	Brain_Cortex	0.948118	ACSL5	intron_10_114171287_114171660	ENSG00000197142.11	-0.995
intron_10_13109015_13109112	0.319599	Brain_Cortex	0.948118	OPTN	intron_10_13151015_13151112	ENSG00000123240.17	0.995282
intron_10_80413876_80420466	0.31929	Brain_Cortex	0.948118	PRXL2A	intron_10_82173632_82180222	ENSG00000122378.14	-0.995918
intron_11_33068859_33072474	0.319048	Brain_Cortex	0.948118	TCP11L1	intron_11_33090405_33094020	ENSG00000176148.16	0.996416
intron_11_504996_506609	0.320116	Brain_Cortex	0.948118	RNH1	intron_11_504996_506609	ENSG00000023191.17	0.99422
intron_11_61343458_61343856	0.319383	Brain_Cortex	0.948118	TKFC	intron_11_61110930_61111328	ENSG00000149476.16	0.995726
intron_12_26195951_26224293	0.320591	Brain_Cortex	0.948118	SSPN	intron_12_26348884_26377226	ENSG00000123096.12	-0.993243
intron_12_49005543_49005743	0.319304	Brain_Cortex	0.948118	ENSG00000288710	intron_12_49399326_49399526	ENSG00000288710.1	-0.995888
intron_12_49005543_49005743	0.319304	Brain_Cortex	0.948118	PRKAG1	intron_12_49399326_49399526	ENSG00000181929.13	-0.995888
intron_12_49005852_49008426	0.320805	Brain_Cortex	0.948118	PRKAG1	intron_12_49399635_49402209	ENSG00000181929.13	0.992806
intron_13_27429389_27429870	0.32066	Brain_Cortex	0.948118	GTF3A	intron_13_28003526_28004007	ENSG00000122034.17	-0.993103
intron_14_104049680_104049865	0.320856	Brain_Cortex	0.948118	TDRD9	intron_14_104516017_104516202	ENSG00000156414.20	-0.992701
intron_14_104049680_104051981	0.320856	Brain_Cortex	0.948118	TDRD9	intron_14_104516017_104518318	ENSG00000156414.20	0.992701
intron_14_105493933_105495880	0.320683	Brain_Cortex	0.948118	TEDC1	intron_14_105960270_105962217	ENSG00000185347.18	0.993056
intron_14_105493933_105497357	0.320683	Brain_Cortex	0.948118	TEDC1	intron_14_105960270_105963694	ENSG00000185347.18	-0.993056
intron_14_23965983_23966283	0.320473	Brain_Cortex	0.948118	DHRS4	intron_14_24435192_24435492	ENSG00000157326.19	0.993487
intron_14_24238405_24238589	0.319824	Brain_Cortex	0.948118	GMPR2	intron_14_24707611_24707795	ENSG00000100938.19	0.994819
intron_14_34762223_34764707	0.320667	Brain_Cortex	0.948118	BAZ1A	intron_14_35231429_35233913	ENSG00000198604.11	-0.993088
intron_14_97960417_97969273	0.318888	Brain_Cortex	0.948118	LINC01550	intron_14_98426754_98435610	ENSG00000246223.10	0.996747
intron_17_41835272_41835588	0.319304	Brain_Cortex	0.948118	NT5C3B	intron_17_39991524_39991840	ENSG00000141698.17	-0.995889
intron_17_46755369_46755499	0.320289	Brain_Cortex	0.948118	NSF	intron_17_44832735_44832865	ENSG00000073969.19	0.993865
intron_17_46755369_46755802	0.320289	Brain_Cortex	0.948118	NSF	intron_17_44832735_44833168	ENSG00000073969.19	-0.993865
intron_17_46755597_46755802	0.320289	Brain_Cortex	0.948118	NSF	intron_17_44832963_44833168	ENSG00000073969.19	0.993865
intron_17_7317573_7317788	0.319331	Brain_Cortex	0.948118	ENSG00000261915	intron_17_7220892_7221107	ENSG00000261915.6	0.995833
intron_17_7317573_7317788	0.319331	Brain_Cortex	0.948118	NEURL4	intron_17_7220892_7221107	ENSG00000215041.10	0.995833
intron_17_7318172_7318269	0.319331	Brain_Cortex	0.948118	ENSG00000261915	intron_17_7221491_7221588	ENSG00000261915.6	-0.995833
intron_17_7318172_7318269	0.319331	Brain_Cortex	0.948118	NEURL4	intron_17_7221491_7221588	ENSG00000215041.10	-0.995833
intron_17_77533266_77534455	0.319383	Brain_Cortex	0.948118	ENSG00000267665	intron_17_75529348_75530537	ENSG00000267665.3	-0.995726
intron_17_78404089_78419546	0.32066	Brain_Cortex	0.948118	PGS1	intron_17_76400170_76415627	ENSG00000087157.19	-0.993103
intron_18_49044204_49093217	0.318916	Brain_Cortex	0.948118	DYM	intron_18_46570574_46619587	ENSG00000141627.14	0.996689
intron_18_80079808_80095288	0.320592	Brain_Cortex	0.948118	RBFADN	intron_18_77837710_77853168	ENSG00000261126.7	0.993242
intron_19_11554365_11555522	0.320526	Brain_Cortex	0.948118	ELOF1	intron_19_11665180_11666337	ENSG00000130165.11	-0.993378
intron_19_45553911_45584623	0.319878	Brain_Cortex	0.948118	OPA3	intron_19_46057169_46087881	ENSG00000125741.6	-0.994709
intron_19_48234543_48240962	0.320355	Brain_Cortex	0.948118	CARD8	intron_19_48737800_48744219	ENSG00000105483.18	0.993728
intron_19_48638144_48638240	0.319977	Brain_Cortex	0.948118	CA11	intron_19_49141401_49141497	ENSG00000063180.9	-0.994505
intron_19_48638144_48638888	0.319977	Brain_Cortex	0.948118	CA11	intron_19_49141401_49142145	ENSG00000063180.9	0.994505
intron_19_58237334_58243965	0.318486	Brain_Cortex	0.948118	ZNF544	intron_19_58748700_58755331	ENSG00000198131.15	0.997574
intron_1_156130773_156134403	0.318926	Brain_Cortex	0.948118	LMNA	intron_1_156100564_156104194	ENSG00000160789.24	-0.996667
intron_1_156199721_156199835	0.320683	Brain_Cortex	0.948118	SLC25A44	intron_1_156169512_156169626	ENSG00000160785.14	0.993056
intron_1_156213176_156225557	0.320683	Brain_Cortex	0.948118	PMF1	intron_1_156182967_156195348	ENSG00000160783.19	0.993056
intron_1_156213176_156233628	0.320683	Brain_Cortex	0.948118	PMF1	intron_1_156182967_156203419	ENSG00000160783.19	0.993056
intron_1_32627544_32631827	0.318996	Brain_Cortex	0.948118	ZBTB8OS	intron_1_33093145_33097428	ENSG00000176261.16	-0.996524
intron_1_32627544_32633645	0.318996	Brain_Cortex	0.948118	ZBTB8OS	intron_1_33093145_33099246	ENSG00000176261.16	-0.996524
intron_1_32627544_32634768	0.318996	Brain_Cortex	0.948118	ZBTB8OS	intron_1_33093145_33100369	ENSG00000176261.16	0.996524
intron_1_54654157_54659115	0.3202	Brain_Cortex	0.948118	MROH7-TTC4	intron_1_55119830_55124788	ENSG00000271723.5	0.994048
intron_22_19354118_19355760	0.319042	Brain_Cortex	0.948118	HIRA	intron_22_19341641_19343283	ENSG00000100084.14	0.996429
intron_22_38721865_38724297	0.320018	Brain_Cortex	0.948118	GTPBP1	intron_22_39117870_39120302	ENSG00000100226.16	-0.994421
intron_2_188340990_188384234	0.320037	Brain_Cortex	0.948118	LINC01090	intron_2_189205717_189248961	ENSG00000231689.3	0.994382
intron_2_97558994_97560665	0.320423	Brain_Cortex	0.948118	ANKRD36B	intron_2_98175457_98177128	ENSG00000196912.13	-0.99359
intron_3_184243630_184243791	0.320456	Brain_Cortex	0.948118	ALG3	intron_3_183961418_183961579	ENSG00000214160.10	0.99352
intron_3_184243996_184244601	0.320456	Brain_Cortex	0.948118	ALG3	intron_3_183961784_183962389	ENSG00000214160.10	0.99352
intron_3_184315545_184315763	0.319885	Brain_Cortex	0.948118	EIF4G1	intron_3_184033333_184033551	ENSG00000114867.22	0.994695
intron_4_184694370_184694522	0.319851	Brain_Cortex	0.948118	PRIMPOL	intron_4_185615524_185615676	ENSG00000164306.11	0.994764
intron_4_185264610_185266969	0.32078	Brain_Cortex	0.948118	SNX25	intron_4_186185764_186188123	ENSG00000109762.17	-0.992857
intron_5_151109846_151117127	0.319024	Brain_Cortex	0.948118	ANXA6	intron_5_150489407_150496688	ENSG00000197043.15	0.996466
intron_5_154039011_154049557	0.320755	Brain_Cortex	0.948118	MFAP3	intron_5_153418571_153429117	ENSG00000037749.13	-0.992908
intron_5_154050017_154052920	0.320755	Brain_Cortex	0.948118	MFAP3	intron_5_153429577_153432480	ENSG00000037749.13	-0.992908
intron_5_177136030_177191884	0.320394	Brain_Cortex	0.948118	NSD1	intron_5_176563031_176618885	ENSG00000165671.22	0.993649
intron_7_149826577_149827769	0.31982	Brain_Cortex	0.948118	SSPOP	intron_7_149523666_149524858	ENSG00000197558.13	0.994829
intron_7_30568989_30573000	0.320182	Brain_Cortex	0.948118	GARS1-DT	intron_7_30608605_30612616	ENSG00000196295.13	-0.994085
intron_8_143927081_143927252	0.320805	Brain_Cortex	0.948118	PLEC	intron_8_145001249_145001420	ENSG00000178209.17	0.992806
intron_8_1762928_1763023	0.319786	Brain_Cortex	0.948118	CLN8-AS1	intron_8_1711094_1711189	ENSG00000253982.3	-0.994898
intron_8_76984195_76986187	0.320149	Brain_Cortex	0.948118	PEX2	intron_8_77896431_77898423	ENSG00000164751.15	-0.994152
intron_8_89937075_89943253	0.32066	Brain_Cortex	0.948118	NBN	intron_8_90949303_90955481	ENSG00000104320.15	-0.993103
intron_8_94859632_94865506	0.320235	Brain_Cortex	0.948118	INTS8	intron_8_95871860_95877734	ENSG00000164941.14	0.993976
intron_9_123070424_123073552	0.319977	Brain_Cortex	0.948118	RABGAP1	intron_9_125832703_125835831	ENSG00000011454.18	0.994505
intron_9_740934_742205	0.318793	Brain_Cortex	0.948118	KANK1	intron_9_740934_742205	ENSG00000107104.21	-0.996942
intron_1_172591071_172600064	0.290745	Esophagus_Mucosa	0.94812	SUCO	intron_1_172560211_172569204	ENSG00000094975.14	-1.05649
intron_7_100852835_100856868	0.355712	Whole_Blood	0.948121	SLC12A9	intron_7_100450457_100454490	ENSG00000146828.18	-0.923567
intron_7_100854378_100854620	0.355712	Whole_Blood	0.948121	SLC12A9	intron_7_100452000_100452242	ENSG00000146828.18	0.923567
intron_15_90910292_90910501	0.362718	Testis	0.948121	MAN2A2	intron_15_91453522_91453731	ENSG00000196547.15	-0.910198
intron_14_102777675_102870185	0.245811	Brain_Spinal_cord_cervical_c-1	0.948123	TRAF3	intron_14_103244012_103336522	ENSG00000131323.17	1.16058
intron_11_47270246_47273827	0.325123	Minor_Salivary_Gland	0.94813	MADD	intron_11_47291797_47295378	ENSG00000110514.20	-0.983985
intron_14_61530595_61547743	0.325309	Minor_Salivary_Gland	0.94813	ENSG00000258989	intron_14_61997313_62014461	ENSG00000258989.1	-0.983607
intron_14_61530595_61547743	0.325309	Minor_Salivary_Gland	0.94813	PRKCH	intron_14_61997313_62014461	ENSG00000027075.17	-0.983607
intron_14_93218735_93219212	0.325671	Minor_Salivary_Gland	0.94813	UBR7	intron_14_93685081_93685558	ENSG00000012963.15	-0.98287
intron_16_79331_79425	0.325463	Minor_Salivary_Gland	0.94813	MPG	intron_16_129330_129424	ENSG00000103152.12	0.983294
intron_16_88033245_88035332	0.326049	Minor_Salivary_Gland	0.94813	BANP	intron_16_88066851_88068938	ENSG00000172530.22	-0.982103
intron_17_39282855_39297127	0.32563	Minor_Salivary_Gland	0.94813	FBXL20	intron_17_37439108_37453380	ENSG00000108306.13	-0.982955
intron_17_50080375_50081097	0.325582	Minor_Salivary_Gland	0.94813	ITGA3	intron_17_48157739_48158461	ENSG00000005884.18	0.983051
intron_17_75246796_75248840	0.326061	Minor_Salivary_Gland	0.94813	GGA3	intron_17_73242877_73244921	ENSG00000125447.18	0.982079
intron_17_75246796_75261548	0.326061	Minor_Salivary_Gland	0.94813	GGA3	intron_17_73242877_73257629	ENSG00000125447.18	-0.982079
intron_1_21835637_21838825	0.325616	Minor_Salivary_Gland	0.94813	HSPG2	intron_1_22162130_22165318	ENSG00000142798.20	0.982982
intron_1_86382358_86382931	0.325111	Minor_Salivary_Gland	0.94813	ODF2L	intron_1_86848041_86848614	ENSG00000122417.16	-0.984009
intron_20_10035642_10038258	0.325726	Minor_Salivary_Gland	0.94813	ANKEF1	intron_20_10016290_10018906	ENSG00000132623.16	0.982759
intron_20_54208124_54214351	0.325636	Minor_Salivary_Gland	0.94813	PFDN4	intron_20_52824663_52830890	ENSG00000101132.10	0.982942
intron_22_30589270_30591810	0.325678	Minor_Salivary_Gland	0.94813	PES1	intron_22_30985257_30987797	ENSG00000100029.18	0.982857
intron_22_31611840_31613142	0.325708	Minor_Salivary_Gland	0.94813	SFI1	intron_22_32007826_32009128	ENSG00000198089.16	-0.982796
intron_2_177287834_177310964	0.325398	Minor_Salivary_Gland	0.94813	ENSG00000213963	intron_2_178152562_178175692	ENSG00000213963.7	0.983425
intron_2_177287834_177310964	0.325398	Minor_Salivary_Gland	0.94813	NFE2L2	intron_2_178152562_178175692	ENSG00000116044.17	0.983425
intron_3_149041680_149042166	0.326078	Minor_Salivary_Gland	0.94813	HLTF	intron_3_148759467_148759953	ENSG00000071794.16	0.982044
intron_4_186145112_186149173	0.325343	Minor_Salivary_Gland	0.94813	FAM149A	intron_4_187066266_187070327	ENSG00000109794.14	0.983538
intron_5_134741523_134743987	0.325678	Minor_Salivary_Gland	0.94813	CAMLG	intron_5_134077213_134079677	ENSG00000164615.6	-0.982857
intron_5_141934586_141937198	0.325967	Minor_Salivary_Gland	0.94813	DELE1	intron_5_141314151_141316763	ENSG00000081791.9	-0.98227
intron_6_43025132_43025263	0.325945	Minor_Salivary_Gland	0.94813	RRP36	intron_6_42992870_42993001	ENSG00000124541.7	-0.982313
intron_6_43025329_43026037	0.325945	Minor_Salivary_Gland	0.94813	RRP36	intron_6_42993067_42993775	ENSG00000124541.7	0.982313
intron_7_100153517_100153867	0.325276	Minor_Salivary_Gland	0.94813	LAMTOR4	intron_7_99751140_99751490	ENSG00000188186.11	-0.983673
intron_7_134646937_134661447	0.325179	Minor_Salivary_Gland	0.94813	BPGM	intron_7_134331689_134346199	ENSG00000172331.12	-0.983871
intron_7_140726516_140734617	0.325225	Minor_Salivary_Gland	0.94813	BRAF	intron_7_140426316_140434417	ENSG00000157764.14	0.983777
intron_7_44573050_44573583	0.325376	Minor_Salivary_Gland	0.94813	DDX56	intron_7_44612649_44613182	ENSG00000136271.11	0.983471
intron_8_24313580_24320236	0.325775	Minor_Salivary_Gland	0.94813	ADAM28	intron_8_24171093_24177749	ENSG00000042980.14	0.982659
intron_9_37881631_37899829	0.326058	Minor_Salivary_Gland	0.94813	SLC25A51	intron_9_37881628_37899826	ENSG00000122696.14	0.982085
intron_9_75077580_75083087	0.325432	Minor_Salivary_Gland	0.94813	NMRK1	intron_9_77692496_77698003	ENSG00000106733.21	-0.983356
intron_9_75140932_75146683	0.325545	Minor_Salivary_Gland	0.94813	OSTF1	intron_9_77755848_77761599	ENSG00000134996.12	0.983127
intron_20_10652250_10652468	0.330891	Artery_Tibial	0.948131	JAG1	intron_20_10632898_10633116	ENSG00000101384.12	-0.97232
intron_10_100997234_101002497	0.399508	smultixcan	0.948134	LZTS2	intron_10_102756991_102762254	ENSG00000107816.17	0.87027
intron_10_102359435_102361022	0.399602	smultixcan	0.948134	GBF1	intron_10_104119192_104120779	ENSG00000107862.7	1.05709
intron_10_35010442_35013699	0.399172	smultixcan	0.948134	CUL2	intron_10_35299370_35302627	ENSG00000108094.17	-0.518832
intron_10_58390860_58394358	0.399398	smultixcan	0.948134	TFAM	intron_10_60150620_60154118	ENSG00000108064.11	-0.788329
intron_11_120437382_120440129	0.399133	smultixcan	0.948134	ARHGEF12	intron_11_120308091_120310838	ENSG00000196914.9	-0.386054
intron_11_22211314_22218246	0.399243	smultixcan	0.948134	ANO5	intron_11_22232860_22239792	ENSG00000171714.13	-0.840162
intron_11_67467563_67468017	0.399308	smultixcan	0.948134	TMEM134	intron_11_67235034_67235488	ENSG00000172663.9	-0.0648352
intron_11_67467590_67468017	0.399308	smultixcan	0.948134	TMEM134	intron_11_67235061_67235488	ENSG00000172663.9	0.549689
intron_11_74204445_74222312	0.399406	smultixcan	0.948134	PPME1	intron_11_73915490_73933357	ENSG00000214517.10	0.842683
intron_11_83280260_83285553	0.399159	smultixcan	0.948134	CCDC90B	intron_11_82991303_82996596	ENSG00000137500.10	-1.30405
intron_11_93148844_93154108	0.399335	smultixcan	0.948134	SLC36A4	intron_11_92882010_92887274	ENSG00000180773.15	-0.842809
intron_12_109176263_109179088	0.399373	smultixcan	0.948134	ACACB	intron_12_109614068_109616893	ENSG00000076555.16	0.280914
intron_12_30671096_30673990	0.399205	smultixcan	0.948134	IPO8	intron_12_30824030_30826924	ENSG00000133704.10	-1.02552
intron_12_69532056_69537916	0.39946	smultixcan	0.948134	FRS2	intron_12_69925836_69931696	ENSG00000166225.9	1.02324
intron_12_76866261_76878938	0.399452	smultixcan	0.948134	CSRP2	intron_12_77260041_77272718	ENSG00000175183.10	-0.261095
intron_13_114239028_114239350	0.399267	smultixcan	0.948134	CDC16	intron_13_115004503_115004825	ENSG00000130177.16	0.240838
intron_14_104716017_104718795	0.399196	smultixcan	0.948134	INF2	intron_14_105182354_105185132	ENSG00000203485.14	0.562347
intron_15_84637420_84638354	0.39954	smultixcan	0.948134	ENSG00000291159	intron_15_85180651_85181585	ENSG00000291159.1	-0.293024
intron_15_85669830_85682158	0.399308	smultixcan	0.948134	AKAP13	intron_15_86213061_86225389	ENSG00000170776.22	-0.455081
intron_16_8750539_8757757	0.399585	smultixcan	0.948134	ABAT	intron_16_8844396_8851614	ENSG00000183044.12	-0.725326
intron_16_8855217_8860128	0.39913	smultixcan	0.948134	PMM2	intron_16_8949074_8953985	ENSG00000140650.13	1.07617
intron_17_45458439_45468209	0.399276	smultixcan	0.948134	PLEKHM1	intron_17_43535805_43545575	ENSG00000225190.12	0.842915
intron_17_45458439_45475100	0.399276	smultixcan	0.948134	PLEKHM1	intron_17_43535805_43552466	ENSG00000225190.12	-0.842915
intron_17_62063301_62065140	0.399551	smultixcan	0.948134	MED13	intron_17_60140662_60142501	ENSG00000108510.10	0.842424
intron_17_8148259_8148644	0.399253	smultixcan	0.948134	PER1	intron_17_8051577_8051962	ENSG00000179094.16	-0.842956
intron_19_11416667_11416836	0.399152	smultixcan	0.948134	RGL3	intron_19_11527341_11527510	ENSG00000205517.13	0.843137
intron_19_14410605_14410989	0.399456	smultixcan	0.948134	DDX39A	intron_19_14521417_14521801	ENSG00000123136.15	0.183172
intron_19_2343292_2343965	0.399088	smultixcan	0.948134	SPPL2B	intron_19_2343290_2343963	ENSG00000005206.17	0.0963167
intron_19_2936704_2939281	0.399126	smultixcan	0.948134	ZNF77	intron_19_2936702_2939279	ENSG00000175691.9	-0.631502
intron_19_37932692_38029089	0.399083	smultixcan	0.948134	SIPA1L3	intron_19_38423332_38519729	ENSG00000105738.11	0.23076
intron_19_40601637_40605035	0.399192	smultixcan	0.948134	LTBP4	intron_19_41107543_41110941	ENSG00000090006.18	0.843066
intron_19_55456489_55461512	0.399423	smultixcan	0.948134	ISOC2	intron_19_55967856_55972879	ENSG00000063241.8	-0.301235
intron_1_162775843_162776136	0.399341	smultixcan	0.948134	DDR2	intron_1_162745633_162745926	ENSG00000162733.19	-0.278428
intron_1_2592027_2592655	0.399456	smultixcan	0.948134	MMEL1	intron_1_2523466_2524094	ENSG00000142606.16	0.153391
intron_1_3061331_3061591	0.399637	smultixcan	0.948134	PRDM16-DT	intron_1_2977895_2978155	ENSG00000177133.14	-0.842269
intron_1_3061331_3063446	0.399637	smultixcan	0.948134	PRDM16-DT	intron_1_2977895_2980010	ENSG00000177133.14	0.842269
intron_1_3061813_3062290	0.399637	smultixcan	0.948134	PRDM16-DT	intron_1_2978377_2978854	ENSG00000177133.14	-0.842269
intron_1_94891267_94894818	0.399257	smultixcan	0.948134	SLC44A3	intron_1_95356823_95360374	ENSG00000143036.17	-1.22307
intron_20_21136552_21145565	0.399414	smultixcan	0.948134	KIZ	intron_20_21117193_21126206	ENSG00000088970.16	-0.939852
intron_22_35286061_35287347	0.399308	smultixcan	0.948134	HMGXB4	intron_22_35682054_35683340	ENSG00000100281.14	0.842857
intron_2_159217630_159219238	0.399569	smultixcan	0.948134	TANC1	intron_2_160074141_160075749	ENSG00000115183.15	-0.842391
intron_2_205766818_205792235	0.39921	smultixcan	0.948134	NRP2	intron_2_206631542_206656959	ENSG00000118257.17	0.702528
intron_2_224784742_224787022	0.399113	smultixcan	0.948134	DOCK10	intron_2_225649459_225651739	ENSG00000135905.21	-0.843206
intron_2_75701287_75706523	0.399607	smultixcan	0.948134	GCFC2	intron_2_75928413_75933649	ENSG00000005436.14	-0.835766
intron_3_10048051_10049374	0.399152	smultixcan	0.948134	FANCD2	intron_3_10089735_10091058	ENSG00000144554.13	0.843137
intron_3_10049505_10052387	0.399152	smultixcan	0.948134	FANCD2	intron_3_10091189_10094071	ENSG00000144554.13	-0.843137
intron_3_54846467_54871539	0.399384	smultixcan	0.948134	CACNA2D3	intron_3_54880494_54905566	ENSG00000157445.15	0.842721
intron_4_155329953_155342260	0.399075	smultixcan	0.948134	MAP9-AS1	intron_4_156251105_156263412	ENSG00000250910.8	-0.843274
intron_4_5576454_5584623	0.399527	smultixcan	0.948134	EVC2	intron_4_5578181_5586350	ENSG00000173040.13	-0.0648051
intron_5_170056768_170057580	0.399373	smultixcan	0.948134	DOCK2	intron_5_169483772_169484584	ENSG00000134516.20	-0.842742
intron_5_39390575_39392204	0.399398	smultixcan	0.948134	DAB2	intron_5_39390677_39392306	ENSG00000153071.15	0.842697
intron_5_39390575_39392365	0.399398	smultixcan	0.948134	DAB2	intron_5_39390677_39392467	ENSG00000153071.15	-0.842697
intron_6_125915480_125920943	0.399456	smultixcan	0.948134	NCOA7	intron_6_126236626_126242089	ENSG00000111912.20	-0.580453
intron_6_169229679_169231980	0.399474	smultixcan	0.948134	THBS2	intron_6_169629774_169632075	ENSG00000186340.17	0.453856
intron_6_54160432_54169528	0.399276	smultixcan	0.948134	MLIP	intron_6_54025230_54034326	ENSG00000146147.15	-0.786721
intron_6_56529774_56529974	0.399239	smultixcan	0.948134	DST	intron_6_56394572_56394772	ENSG00000151914.22	-0.0936646
intron_7_55497690_55521072	0.399317	smultixcan	0.948134	VOPP1	intron_7_55565383_55588765	ENSG00000154978.13	-1.01199
intron_8_22636586_22636922	0.399335	smultixcan	0.948134	BIN3	intron_8_22494099_22494435	ENSG00000147439.14	0.120401
intron_8_24343181_24343506	0.399106	smultixcan	0.948134	ADAM28	intron_8_24200694_24201019	ENSG00000042980.14	1.0266
intron_8_60584815_60591858	0.39963	smultixcan	0.948134	RAB2A	intron_8_61497374_61504417	ENSG00000104388.15	0.0303501
intron_9_97326669_97330154	0.399308	smultixcan	0.948134	SUGT1P4-STRA6LP-CCDC180	intron_9_100088951_100092436	ENSG00000255036.6	0.842857
intron_10_129536377_129707895	0.399697	smultixcan	0.94814	MGMT	intron_10_131334641_131506159	ENSG00000170430.10	-0.339449
intron_12_63570857_63582406	0.39968	smultixcan	0.94814	DPY19L2	intron_12_63964637_63976186	ENSG00000177990.12	-0.220423
intron_12_925525_927145	0.399729	smultixcan	0.94814	RAD52	intron_12_1034691_1036311	ENSG00000002016.18	0.842105
intron_14_20990598_20992124	0.399718	smultixcan	0.94814	METTL17	intron_14_21458757_21460283	ENSG00000165792.18	0.668322
intron_14_73950180_73953435	0.399729	smultixcan	0.94814	COQ6	intron_14_74416883_74420138	ENSG00000119723.17	0.842105
intron_14_73950495_73953435	0.399729	smultixcan	0.94814	COQ6	intron_14_74417198_74420138	ENSG00000119723.17	-0.842105
intron_14_93219361_93220249	0.399729	smultixcan	0.94814	UBR7	intron_14_93685707_93686595	ENSG00000012963.15	0.280702
intron_19_46212234_46212790	0.399729	smultixcan	0.94814	ENSG00000268460	intron_19_46715491_46716047	ENSG00000268460.2	0.842105
intron_7_8157214_8158527	0.399729	smultixcan	0.94814	ICA1	intron_7_8196844_8198157	ENSG00000003147.19	-0.842105
intron_11_114402915_114405706	0.326187	Minor_Salivary_Gland	0.948143	ENSG00000255663	intron_11_114273637_114276428	ENSG00000255663.1	0.981824
intron_11_114402915_114405706	0.326187	Minor_Salivary_Gland	0.948143	RBM7	intron_11_114273637_114276428	ENSG00000076053.12	0.981824
intron_11_114402915_114405709	0.326187	Minor_Salivary_Gland	0.948143	RBM7	intron_11_114273637_114276431	ENSG00000076053.12	-0.981824
intron_2_46993528_46994357	0.326149	Minor_Salivary_Gland	0.948143	TTC7A	intron_2_47220667_47221496	ENSG00000068724.18	-0.9819
intron_7_94588732_94597930	0.326244	Minor_Salivary_Gland	0.948143	SGCE	intron_7_94218044_94227242	ENSG00000127990.19	-0.981707
intron_10_45444286_45445508	0.358138	Whole_Blood	0.948143	ALOX5	intron_10_45939734_45940956	ENSG00000012779.12	-0.918919
intron_11_34090678_34091906	0.357101	Whole_Blood	0.948143	CAPRIN1	intron_11_34112225_34113453	ENSG00000135387.21	0.920904
intron_11_44075592_44077279	0.357573	Whole_Blood	0.948143	ACCS	intron_11_44097142_44098829	ENSG00000110455.14	-0.92
intron_11_64927903_64928066	0.356046	Whole_Blood	0.948143	PPP2R5B	intron_11_64695375_64695538	ENSG00000068971.14	-0.922925
intron_11_66844364_66844869	0.35787	Whole_Blood	0.948143	RCE1	intron_11_66611835_66612340	ENSG00000173653.8	-0.919431
intron_11_67434694_67434989	0.356827	Whole_Blood	0.948143	RPS6KB2	intron_11_67202165_67202460	ENSG00000175634.15	-0.921429
intron_12_113291677_113291874	0.356594	Whole_Blood	0.948143	TPCN1	intron_12_113729482_113729679	ENSG00000186815.13	0.921875
intron_12_120072729_120074443	0.358026	Whole_Blood	0.948143	BICDL1	intron_12_120510533_120512247	ENSG00000135127.12	0.919132
intron_12_120446829_120457076	0.358138	Whole_Blood	0.948143	ENSG00000111780	intron_12_120884632_120894879	ENSG00000111780.8	-0.918919
intron_12_120446829_120457076	0.358138	Whole_Blood	0.948143	GATC	intron_12_120884632_120894879	ENSG00000257218.6	-0.918919
intron_12_120455030_120457076	0.358138	Whole_Blood	0.948143	GATC	intron_12_120892833_120894879	ENSG00000257218.6	0.918919
intron_12_120464122_120465627	0.358138	Whole_Blood	0.948143	SRSF9	intron_12_120901925_120903430	ENSG00000111786.10	-0.918919
intron_13_112878303_112881876	0.356481	Whole_Blood	0.948143	ATP11A	intron_13_113532617_113536190	ENSG00000068650.19	0.922091
intron_14_56616027_56617183	0.357168	Whole_Blood	0.948143	TMEM260	intron_14_57082745_57083901	ENSG00000070269.14	0.920775
intron_15_59081284_59084102	0.356947	Whole_Blood	0.948143	RNF111	intron_15_59373483_59376301	ENSG00000157450.16	-0.921198
intron_16_89649497_89651569	0.356099	Whole_Blood	0.948143	CHMP1A	intron_16_89715905_89717977	ENSG00000131165.16	-0.922825
intron_17_55751244_55767335	0.355903	Whole_Blood	0.948143	PCTP	intron_17_53828605_53844696	ENSG00000141179.14	-0.923201
intron_18_79949655_79950724	0.357611	Whole_Blood	0.948143	SLC66A2	intron_18_77709655_77710724	ENSG00000122490.19	0.919927
intron_19_11402706_11405147	0.355775	Whole_Blood	0.948143	RGL3	intron_19_11513382_11515823	ENSG00000205517.13	-0.923445
intron_19_1475514_1478774	0.35613	Whole_Blood	0.948143	C19orf25	intron_19_1475513_1478773	ENSG00000119559.17	0.922764
intron_19_43614434_43619558	0.358034	Whole_Blood	0.948143	ZNF428	intron_19_44118586_44123710	ENSG00000131116.12	0.919118
intron_19_7551437_7553875	0.356348	Whole_Blood	0.948143	PNPLA6	intron_19_7616323_7618761	ENSG00000032444.17	0.922346
intron_1_109229572_109230878	0.357573	Whole_Blood	0.948143	SARS1	intron_1_109772194_109773500	ENSG00000031698.13	0.92
intron_1_155131634_155133503	0.357982	Whole_Blood	0.948143	EFNA1	intron_1_155104110_155105979	ENSG00000169242.12	0.919217
intron_1_40766703_40769356	0.35784	Whole_Blood	0.948143	NFYC	intron_1_41232375_41235028	ENSG00000066136.21	-0.919489
intron_1_58481174_58527261	0.35694	Whole_Blood	0.948143	OMA1	intron_1_58946846_58992933	ENSG00000162600.12	-0.921212
intron_20_36897959_36904157	0.357813	Whole_Blood	0.948143	SAMHD1	intron_20_35526362_35532560	ENSG00000101347.11	0.91954
intron_20_63627392_63628269	0.357113	Whole_Blood	0.948143	MHENCR	intron_20_62258745_62259622	ENSG00000232442.3	0.920881
intron_2_127050912_127051154	0.356692	Whole_Blood	0.948143	BIN1	intron_2_127808488_127808730	ENSG00000136717.15	0.921687
intron_2_61145196_61162842	0.357725	Whole_Blood	0.948143	C2orf74	intron_2_61372331_61389977	ENSG00000237651.8	0.919708
intron_3_184317497_184317717	0.35792	Whole_Blood	0.948143	EIF4G1	intron_3_184035285_184035505	ENSG00000114867.22	-0.919336
intron_3_193617285_193617784	0.358034	Whole_Blood	0.948143	OPA1	intron_3_193335074_193335573	ENSG00000198836.11	0.919118
intron_5_178222934_178224448	0.356554	Whole_Blood	0.948143	PHYKPL	intron_5_177649935_177651449	ENSG00000175309.15	0.921951
intron_5_178223945_178224448	0.356554	Whole_Blood	0.948143	PHYKPL	intron_5_177650946_177651449	ENSG00000175309.15	-0.921951
intron_6_166934136_166938895	0.357681	Whole_Blood	0.948143	ENSG00000249141	intron_6_167347624_167352383	ENSG00000249141.1	-0.919793
intron_6_166934136_166938895	0.357681	Whole_Blood	0.948143	RNASET2	intron_6_167347624_167352383	ENSG00000026297.17	-0.919793
intron_6_37313891_37316703	0.357087	Whole_Blood	0.948143	TBC1D22B	intron_6_37281667_37284479	ENSG00000065491.8	-0.92093
intron_7_25123849_25123951	0.356627	Whole_Blood	0.948143	CYCS	intron_7_25163468_25163570	ENSG00000172115.9	0.921811
intron_7_25124127_25125200	0.356627	Whole_Blood	0.948143	CYCS	intron_7_25163746_25164819	ENSG00000172115.9	-0.921811
intron_8_38788819_38819522	0.357023	Whole_Blood	0.948143	TACC1	intron_8_38646337_38677040	ENSG00000147526.20	-0.921053
intron_9_125321562_125323798	0.358034	Whole_Blood	0.948143	GAPVD1	intron_9_128083841_128086077	ENSG00000165219.23	-0.919118
intron_9_5732479_5738450	0.358034	Whole_Blood	0.948143	RIC1	intron_9_5732479_5738450	ENSG00000107036.12	-0.919118
intron_10_32048551_32055848	0.35429	Brain_Substantia_nigra	0.948147	KIF5B	intron_10_32337479_32344776	ENSG00000170759.11	-0.926301
intron_9_126381171_126386562	0.354322	Brain_Substantia_nigra	0.948147	MVB12B	intron_9_129143450_129148841	ENSG00000196814.15	-0.926238
intron_20_49278738_49279104	0.321344	Kidney_Cortex	0.948149	ZFAS1	intron_20_47895275_47895641	ENSG00000177410.13	-0.9917
intron_2_86207327_86210480	0.321371	Kidney_Cortex	0.948149	MRPL35	intron_2_86434450_86437603	ENSG00000132313.15	-0.991643
intron_7_87345233_87345305	0.321347	Kidney_Cortex	0.948149	TP53TG1	intron_7_86974549_86974621	ENSG00000182165.20	0.991694
intron_19_54152999_54153715	0.320935	Brain_Cortex	0.94815	CNOT3	intron_19_54656736_54657452	ENSG00000088038.20	-0.992537
intron_19_54153082_54153715	0.320935	Brain_Cortex	0.94815	CNOT3	intron_19_54656819_54657452	ENSG00000088038.20	0.992537
intron_19_19199234_19201649	0.354976	Spleen	0.94815	RFXANK	intron_19_19310043_19312458	ENSG00000064490.14	0.92498
intron_1_19597109_19622100	0.354966	Spleen	0.94815	MICOS10-NBL1	intron_1_19923603_19948594	ENSG00000270136.6	0.925
intron_1_19597109_19622100	0.354966	Spleen	0.94815	MICOS10	intron_1_19923603_19948594	ENSG00000173436.15	0.925
intron_1_19623583_19626387	0.354966	Spleen	0.94815	MICOS10-NBL1	intron_1_19950077_19952881	ENSG00000270136.6	0.925
intron_1_19623583_19626387	0.354966	Spleen	0.94815	MICOS10	intron_1_19950077_19952881	ENSG00000173436.15	0.925
intron_10_67891554_67906790	0.245862	Brain_Spinal_cord_cervical_c-1	0.948156	SIRT1	intron_10_69651312_69666547	ENSG00000096717.12	-1.16046
intron_11_67281952_67282271	0.373744	Esophagus_Muscularis	0.948156	GRK2	intron_11_67049423_67049742	ENSG00000173020.11	0.889483
intron_14_73898262_73903960	0.373749	Esophagus_Muscularis	0.948156	ENSG00000258653	intron_14_74364965_74370663	ENSG00000258653.3	0.889474
intron_14_73898262_73903960	0.373749	Esophagus_Muscularis	0.948156	ZNF410	intron_14_74364965_74370663	ENSG00000119725.21	0.889474
intron_15_58682314_58717577	0.373792	Esophagus_Muscularis	0.948156	ADAM10	intron_15_58974513_59009776	ENSG00000137845.15	-0.889393
intron_15_84634381_84637347	0.373749	Esophagus_Muscularis	0.948156	ENSG00000291159	intron_15_85177612_85180578	ENSG00000291159.1	0.889474
intron_1_155202034_155202261	0.373544	Esophagus_Muscularis	0.948156	THBS3	intron_1_155171825_155172052	ENSG00000169231.13	0.889855
intron_22_30292851_30293159	0.373818	Esophagus_Muscularis	0.948156	TBC1D10A	intron_22_30688840_30689148	ENSG00000099992.16	0.889344
intron_22_30293319_30293651	0.373818	Esophagus_Muscularis	0.948156	TBC1D10A	intron_22_30689308_30689640	ENSG00000099992.16	0.889344
intron_2_71068712_71070502	0.373675	Esophagus_Muscularis	0.948156	NAGK	intron_2_71295842_71297632	ENSG00000124357.13	-0.88961
intron_5_103104846_103106716	0.373651	Esophagus_Muscularis	0.948156	GIN1	intron_5_102440550_102442420	ENSG00000145723.17	-0.889655
intron_7_44058480_44058878	0.373716	Esophagus_Muscularis	0.948156	DBNL	intron_7_44098079_44098477	ENSG00000136279.21	0.889535
intron_7_44058480_44058902	0.373716	Esophagus_Muscularis	0.948156	DBNL	intron_7_44098079_44098501	ENSG00000136279.21	-0.889535
intron_7_56078508_56079528	0.373577	Esophagus_Muscularis	0.948156	SUMF2	intron_7_56146201_56147221	ENSG00000129103.19	0.889793
intron_11_13375762_13376545	0.391703	Brain_Cerebellum	0.948157	BMAL1	intron_11_13397309_13398092	ENSG00000133794.20	0.856534
intron_11_13375762_13376640	0.391703	Brain_Cerebellum	0.948157	BMAL1	intron_11_13397309_13398187	ENSG00000133794.20	-0.856534
intron_13_45383235_45383760	0.391928	Brain_Cerebellum	0.948157	TPT1-AS1	intron_13_45957370_45957895	ENSG00000170919.16	0.856125
intron_13_45383235_45389735	0.391928	Brain_Cerebellum	0.948157	TPT1-AS1	intron_13_45957370_45963870	ENSG00000170919.16	0.856125
intron_14_35686666_35688459	0.391642	Brain_Cerebellum	0.948157	RALGAPA1	intron_14_36155872_36157665	ENSG00000174373.17	0.856643
intron_14_75959345_75960923	0.391839	Brain_Cerebellum	0.948157	TGFB3	intron_14_76425688_76427266	ENSG00000119699.8	0.856287
intron_17_64974641_64975560	0.391494	Brain_Cerebellum	0.948157	AMZ2P1	intron_17_62970759_62971678	ENSG00000291140.1	-0.856911
intron_19_1495607_1496285	0.391756	Brain_Cerebellum	0.948157	REEP6	intron_19_1495606_1496284	ENSG00000115255.12	0.856437
intron_19_2434105_2434295	0.391907	Brain_Cerebellum	0.948157	LMNB2	intron_19_2434103_2434293	ENSG00000176619.13	0.856164
intron_21_36071057_36071815	0.391909	Brain_Cerebellum	0.948157	CBR1	intron_21_37443355_37444113	ENSG00000159228.13	-0.85616
intron_2_174396293_174398275	0.39186	Brain_Cerebellum	0.948157	SCRN3	intron_2_175261021_175263003	ENSG00000144306.15	-0.85625
intron_4_185418507_185418587	0.391545	Brain_Cerebellum	0.948157	UFSP2	intron_4_186339661_186339741	ENSG00000109775.11	0.856818
intron_7_77262307_77273694	0.391918	Brain_Cerebellum	0.948157	CCDC146	intron_7_76891624_76903011	ENSG00000135205.15	0.856144
intron_12_66129113_66130705	0.326315	Minor_Salivary_Gland	0.948161	LLPH	intron_12_66522893_66524485	ENSG00000139233.7	0.981563
intron_1_29223260_29230731	0.326295	Minor_Salivary_Gland	0.948161	MECR	intron_1_29549772_29557243	ENSG00000116353.16	0.981604
intron_6_166955627_166956097	0.336955	Pancreas	0.948162	RNASET2	intron_6_167369115_167369585	ENSG00000026297.17	0.960199
intron_18_13103588_13103875	0.39975	smultixcan	0.948171	CEP192	intron_18_13103587_13103874	ENSG00000101639.19	0.302998
intron_12_9692931_9693034	0.299096	Artery_Coronary	0.948171	CLEC2D	intron_12_9845527_9845630	ENSG00000069493.15	1.03837
intron_12_9692931_9694760	0.299096	Artery_Coronary	0.948171	CLEC2D	intron_12_9845527_9847356	ENSG00000069493.15	-1.03837
intron_13_108211296_108214538	0.29894	Artery_Coronary	0.948171	LIG4	intron_13_108863644_108866886	ENSG00000174405.15	-1.03871
intron_13_52378789_52386028	0.298949	Artery_Coronary	0.948171	THSD1	intron_13_52952924_52960163	ENSG00000136114.17	1.03869
intron_18_34882201_34884728	0.298911	Artery_Coronary	0.948171	DTNA	intron_18_32462165_32464692	ENSG00000134769.23	1.03877
intron_1_46310316_46316552	0.298978	Artery_Coronary	0.948171	UQCRH	intron_1_46775988_46782224	ENSG00000173660.12	-1.03863
intron_1_92380873_92387011	0.298699	Artery_Coronary	0.948171	RPAP2	intron_1_92846430_92852568	ENSG00000122484.9	1.03923
intron_6_118829250_118856371	0.299005	Artery_Coronary	0.948171	MCM9	intron_6_119150413_119177534	ENSG00000111877.18	1.03857
intron_6_118829250_118894027	0.299005	Artery_Coronary	0.948171	MCM9	intron_6_119150413_119215191	ENSG00000111877.18	-1.03857
intron_6_133768923_133845877	0.298925	Artery_Coronary	0.948171	TARID	intron_6_134090061_134167015	ENSG00000227954.7	-1.03874
intron_6_56463156_56463565	0.298856	Artery_Coronary	0.948171	DST	intron_6_56327954_56328363	ENSG00000151914.22	-1.03889
intron_6_83096823_83096925	0.298683	Artery_Coronary	0.948171	DOP1A	intron_6_83806542_83806644	ENSG00000083097.15	1.03926
intron_7_66400437_66400923	0.299055	Artery_Coronary	0.948171	LINC00174	intron_7_65865424_65865910	ENSG00000179406.10	1.03846
intron_11_107392895_107416209	0.331594	Artery_Tibial	0.948172	CWF19L2	intron_11_107263621_107286935	ENSG00000152404.16	-0.970909
intron_11_62882999_62884457	0.331237	Artery_Tibial	0.948172	SLC3A2	intron_11_62650471_62651929	ENSG00000168003.19	0.971626
intron_11_62884112_62884457	0.331237	Artery_Tibial	0.948172	SLC3A2	intron_11_62651584_62651929	ENSG00000168003.19	-0.971626
intron_11_71474526_71478395	0.331135	Artery_Tibial	0.948172	NADSYN1	intron_11_71185572_71189441	ENSG00000172890.13	0.971831
intron_12_50809589_50814010	0.331037	Artery_Tibial	0.948172	ATF1	intron_12_51203372_51207793	ENSG00000123268.9	-0.972028
intron_13_21376655_21381434	0.331736	Artery_Tibial	0.948172	ZDHHC20	intron_13_21950794_21955573	ENSG00000180776.17	-0.970623
intron_13_27648453_27665686	0.331541	Artery_Tibial	0.948172	POLR1D	intron_13_28222590_28239823	ENSG00000186184.20	0.971014
intron_13_42272228_42285986	0.331472	Artery_Tibial	0.948172	AKAP11	intron_13_42846364_42860122	ENSG00000023516.9	0.971154
intron_14_55664041_55667241	0.330999	Artery_Tibial	0.948172	KTN1	intron_14_56130759_56133959	ENSG00000126777.18	-0.972103
intron_15_84527667_84538532	0.331079	Artery_Tibial	0.948172	UBE2Q2P1	intron_15_85070898_85081763	ENSG00000291027.1	0.971942
intron_16_86552292_86554645	0.331525	Artery_Tibial	0.948172	MTHFSD	intron_16_86585898_86588251	ENSG00000103248.19	0.971046
intron_17_57871369_57872663	0.331135	Artery_Tibial	0.948172	CUEDC1	intron_17_55948730_55950024	ENSG00000180891.13	0.971831
intron_19_37091121_37127128	0.331566	Artery_Tibial	0.948172	ZNF420	intron_19_37582023_37618030	ENSG00000197050.11	0.970964
intron_19_49767200_49781757	0.331646	Artery_Tibial	0.948172	AP2A1	intron_19_50270457_50285014	ENSG00000196961.13	-0.970803
intron_20_3326284_3330646	0.331541	Artery_Tibial	0.948172	DNAAF9	intron_20_3306931_3311293	ENSG00000088854.13	0.971014
intron_3_30606977_30644747	0.331753	Artery_Tibial	0.948172	TGFBR2	intron_3_30648469_30686239	ENSG00000163513.19	-0.970588
intron_3_42563686_42563765	0.33158	Artery_Tibial	0.948172	SEC22C	intron_3_42605178_42605257	ENSG00000093183.14	-0.970936
intron_3_44629544_44630814	0.33094	Artery_Tibial	0.948172	ZNF197	intron_3_44671036_44672306	ENSG00000186448.15	-0.972222
intron_4_39463605_39465046	0.331716	Artery_Tibial	0.948172	LIAS	intron_4_39465225_39466666	ENSG00000121897.15	-0.970663
intron_4_94278733_94278923	0.331335	Artery_Tibial	0.948172	SMARCAD1	intron_4_95199884_95200074	ENSG00000163104.18	0.971429
intron_4_94278733_94278929	0.331335	Artery_Tibial	0.948172	SMARCAD1	intron_4_95199884_95200080	ENSG00000163104.18	-0.971429
intron_5_159269999_159270360	0.331518	Artery_Tibial	0.948172	UBLCP1	intron_5_158697007_158697368	ENSG00000164332.8	0.971061
intron_6_87516880_87518169	0.331655	Artery_Tibial	0.948172	RARS2	intron_6_88226598_88227887	ENSG00000146282.19	0.970787
intron_6_87518264_87518630	0.331655	Artery_Tibial	0.948172	RARS2	intron_6_88227982_88228348	ENSG00000146282.19	0.970787
intron_6_87548646_87555408	0.331655	Artery_Tibial	0.948172	RARS2	intron_6_88258364_88265126	ENSG00000146282.19	0.970787
intron_9_122148277_122152245	0.331753	Artery_Tibial	0.948172	NDUFA8	intron_9_124910556_124914524	ENSG00000119421.7	0.970588
intron_15_82892841_82952531	0.399769	smultixcan	0.948178	HOMER2	intron_15_83561593_83621283	ENSG00000103942.13	-0.70984
intron_16_1765178_1765960	0.399769	smultixcan	0.948178	MAPK8IP3	intron_16_1815179_1815961	ENSG00000138834.15	-1.26256
intron_19_11008023_11010381	0.326355	Minor_Salivary_Gland	0.948185	SMARCA4	intron_19_11118699_11121057	ENSG00000127616.21	-0.981481
intron_10_114448020_114451624	0.377928	Adipose_Subcutaneous	0.948188	ABLIM1	intron_10_116207779_116211383	ENSG00000099204.22	0.88172
intron_12_132125396_132125854	0.377671	Adipose_Subcutaneous	0.948188	ENSG00000291171	intron_12_132609941_132610399	ENSG00000291171.1	0.882196
intron_12_132125396_132125854	0.377671	Adipose_Subcutaneous	0.948188	EP400P1	intron_12_132609941_132610399	ENSG00000185684.18	0.882196
intron_12_21501215_21501413	0.377783	Adipose_Subcutaneous	0.948188	RECQL	intron_12_21654149_21654347	ENSG00000004700.16	-0.881988
intron_14_76763130_76769963	0.378038	Adipose_Subcutaneous	0.948188	VASH1	intron_14_77229473_77236306	ENSG00000071246.11	-0.881517
intron_17_16439414_16439528	0.378015	Adipose_Subcutaneous	0.948188	SNHG29	intron_17_16342728_16342842	ENSG00000175061.20	-0.88156
intron_17_48051628_48056386	0.377784	Adipose_Subcutaneous	0.948188	NFE2L1	intron_17_46128990_46133748	ENSG00000082641.16	-0.881988
intron_17_48051628_48056419	0.377784	Adipose_Subcutaneous	0.948188	NFE2L1	intron_17_46128990_46133781	ENSG00000082641.16	0.881988
intron_17_82023863_82024278	0.378005	Adipose_Subcutaneous	0.948188	LRRC45	intron_17_79981739_79982154	ENSG00000169683.8	0.881579
intron_17_82024339_82024693	0.378005	Adipose_Subcutaneous	0.948188	LRRC45	intron_17_79982215_79982569	ENSG00000169683.8	-0.881579
intron_19_57928047_57930428	0.377784	Adipose_Subcutaneous	0.948188	ZNF418	intron_19_58439415_58441796	ENSG00000196724.13	0.881988
intron_2_27206093_27206877	0.377982	Adipose_Subcutaneous	0.948188	SLC5A6	intron_2_27428961_27429745	ENSG00000138074.15	0.88162
intron_3_197858905_197865423	0.377875	Adipose_Subcutaneous	0.948188	LRCH3	intron_3_197585776_197592294	ENSG00000186001.14	-0.881818
intron_9_69471695_69476048	0.377875	Adipose_Subcutaneous	0.948188	APBA1	intron_9_72086611_72090964	ENSG00000107282.9	0.881818
intron_9_87726398_87727594	0.378036	Adipose_Subcutaneous	0.948188	CTSL	intron_9_90341313_90342509	ENSG00000135047.16	0.88152
intron_12_104021491_104049895	0.352191	Brain_Nucleus_accumbens_basal_ganglia	0.948192	GLT8D2	intron_12_104415269_104443673	ENSG00000120820.13	0.930348
intron_19_57875226_57876916	0.352061	Brain_Nucleus_accumbens_basal_ganglia	0.948192	ZNF814	intron_19_58386594_58388284	ENSG00000204514.11	-0.930598
intron_1_222715800_222718925	0.352084	Brain_Nucleus_accumbens_basal_ganglia	0.948192	BROX	intron_1_222889142_222892267	ENSG00000162819.12	0.930556
intron_21_37094090_37095350	0.352069	Brain_Nucleus_accumbens_basal_ganglia	0.948192	TTC3	intron_21_38466390_38467650	ENSG00000182670.14	0.930583
intron_4_142160561_142173632	0.352191	Brain_Nucleus_accumbens_basal_ganglia	0.948192	INPP4B	intron_4_143081714_143094785	ENSG00000109452.13	-0.930348
intron_5_1036384_1037805	0.352084	Brain_Nucleus_accumbens_basal_ganglia	0.948192	NKD2	intron_5_1036499_1037920	ENSG00000145506.14	0.930556
intron_5_96695907_96722639	0.352175	Brain_Nucleus_accumbens_basal_ganglia	0.948192	CAST	intron_5_96031611_96058343	ENSG00000153113.24	-0.93038
intron_10_132187102_132190747	0.358056	Brain_Substantia_nigra	0.948192	DPYSL4	intron_10_134000606_134004251	ENSG00000151640.13	-0.919075
intron_10_133300113_133302792	0.360124	Brain_Substantia_nigra	0.948192	TUBGCP2	intron_10_135113617_135116296	ENSG00000130640.15	-0.915129
intron_10_80053586_80055916	0.365407	Brain_Substantia_nigra	0.948192	TMEM254-AS1	intron_10_81813342_81815672	ENSG00000230091.6	0.905109
intron_10_80053586_80060816	0.365407	Brain_Substantia_nigra	0.948192	TMEM254-AS1	intron_10_81813342_81820572	ENSG00000230091.6	-0.905109
intron_10_88275032_88314466	0.35953	Brain_Substantia_nigra	0.948192	RNLS	intron_10_90034789_90074223	ENSG00000184719.12	-0.916262
intron_10_98410958_98411175	0.361095	Brain_Substantia_nigra	0.948192	PYROXD2	intron_10_100170715_100170932	ENSG00000119943.13	-0.91328
intron_11_102209564_102223622	0.356537	Brain_Substantia_nigra	0.948192	YAP1	intron_11_102080295_102094353	ENSG00000137693.14	0.921985
intron_11_124921440_124922388	0.365314	Brain_Substantia_nigra	0.948192	HEPACAM	intron_11_124791336_124792284	ENSG00000165478.8	0.905286
intron_11_134387940_134411807	0.362388	Brain_Substantia_nigra	0.948192	B3GAT1	intron_11_134257834_134281701	ENSG00000109956.13	-0.910824
intron_11_57415106_57416573	0.364707	Brain_Substantia_nigra	0.948192	ENSG00000254979	intron_11_57182579_57184046	ENSG00000254979.5	0.906433
intron_11_57415106_57416573	0.364707	Brain_Substantia_nigra	0.948192	SLC43A3	intron_11_57182579_57184046	ENSG00000134802.18	0.906433
intron_11_64927903_64928066	0.356046	Brain_Substantia_nigra	0.948192	PPP2R5B	intron_11_64695375_64695538	ENSG00000068971.14	-0.922925
intron_11_67299888_67299993	0.360468	Brain_Substantia_nigra	0.948192	ANKRD13D	intron_11_67067359_67067464	ENSG00000172932.16	-0.914474
intron_11_67321333_67387535	0.363033	Brain_Substantia_nigra	0.948192	RAD9A	intron_11_67088804_67155006	ENSG00000172613.8	-0.909602
intron_11_71478469_71480755	0.36141	Brain_Substantia_nigra	0.948192	NADSYN1	intron_11_71189515_71191801	ENSG00000172890.13	-0.912682
intron_12_100200919_100204940	0.360247	Brain_Substantia_nigra	0.948192	ACTR6	intron_12_100594697_100598718	ENSG00000075089.10	0.914894
intron_12_101901433_101908186	0.364685	Brain_Substantia_nigra	0.948192	DRAM1	intron_12_102295211_102301964	ENSG00000136048.14	0.906475
intron_12_113166032_113169770	0.359317	Brain_Substantia_nigra	0.948192	DDX54	intron_12_113603837_113607575	ENSG00000123064.13	-0.916667
intron_12_113291958_113292934	0.356594	Brain_Substantia_nigra	0.948192	TPCN1	intron_12_113729763_113730739	ENSG00000186815.13	0.921875
intron_12_120072729_120074443	0.358026	Brain_Substantia_nigra	0.948192	BICDL1	intron_12_120510533_120512247	ENSG00000135127.12	0.919132
intron_12_120446829_120454933	0.358138	Brain_Substantia_nigra	0.948192	GATC	intron_12_120884632_120892736	ENSG00000257218.6	0.918919
intron_12_120446829_120457076	0.358138	Brain_Substantia_nigra	0.948192	ENSG00000111780	intron_12_120884632_120894879	ENSG00000111780.8	-0.918919
intron_12_120446829_120457076	0.358138	Brain_Substantia_nigra	0.948192	GATC	intron_12_120884632_120894879	ENSG00000257218.6	-0.918919
intron_12_121245240_121249787	0.363811	Brain_Substantia_nigra	0.948192	CAMKK2	intron_12_121683043_121687590	ENSG00000110931.19	-0.908127
intron_12_122521428_122526848	0.359602	Brain_Substantia_nigra	0.948192	RSRC2	intron_12_123005975_123011395	ENSG00000111011.18	0.916124
intron_12_53669948_53672576	0.356908	Brain_Substantia_nigra	0.948192	ATP5MC2	intron_12_54063732_54066360	ENSG00000135390.21	-0.921272
intron_12_6830770_6830870	0.361505	Brain_Substantia_nigra	0.948192	P3H3	intron_12_6939934_6940034	ENSG00000110811.20	0.912502
intron_13_110641608_110642315	0.358552	Brain_Substantia_nigra	0.948192	CARS2	intron_13_111293955_111294662	ENSG00000134905.17	-0.918129
intron_13_23329484_23353785	0.357725	Brain_Substantia_nigra	0.948192	SACS	intron_13_23903623_23927924	ENSG00000151835.17	0.919708
intron_13_51252201_51280450	0.359127	Brain_Substantia_nigra	0.948192	FAM124A	intron_13_51826337_51854586	ENSG00000150510.17	0.917031
intron_14_104865513_104868424	0.360247	Brain_Substantia_nigra	0.948192	CEP170B	intron_14_105331850_105334761	ENSG00000099814.17	-0.914894
intron_14_50482416_50482652	0.364135	Brain_Substantia_nigra	0.948192	MAP4K5	intron_14_50949134_50949370	ENSG00000012983.12	-0.907514
intron_14_50482416_50485578	0.364135	Brain_Substantia_nigra	0.948192	MAP4K5	intron_14_50949134_50952296	ENSG00000012983.12	0.907514
intron_14_56616027_56617183	0.357168	Brain_Substantia_nigra	0.948192	TMEM260	intron_14_57082745_57083901	ENSG00000070269.14	0.920775
intron_14_60125251_60125637	0.36228	Brain_Substantia_nigra	0.948192	PCNX4	intron_14_60591969_60592355	ENSG00000126773.13	-0.91103
intron_15_101973352_101973592	0.358957	Brain_Substantia_nigra	0.948192	ENSG00000290823	intron_15_102513555_102513795	ENSG00000290823.1	-0.917354
intron_15_101973352_101973592	0.358957	Brain_Substantia_nigra	0.948192	WASH3P	intron_15_102513555_102513795	ENSG00000185596.17	-0.917354
intron_15_25381389_25418788	0.362687	Brain_Substantia_nigra	0.948192	SNHG14	intron_15_25626536_25663935	ENSG00000224078.15	0.910256
intron_15_40032237_40032757	0.364945	Brain_Substantia_nigra	0.948192	EIF2AK4	intron_15_40324438_40324958	ENSG00000128829.12	0.905983
intron_15_40032801_40034326	0.364945	Brain_Substantia_nigra	0.948192	EIF2AK4	intron_15_40325002_40326527	ENSG00000128829.12	-0.905983
intron_15_51453641_51455151	0.364848	Brain_Substantia_nigra	0.948192	DMXL2	intron_15_51745838_51747348	ENSG00000104093.14	-0.906166
intron_15_64949972_64950954	0.364041	Brain_Substantia_nigra	0.948192	ANKDD1A	intron_15_65242193_65243169	ENSG00000166839.18	-0.907692
intron_15_65584888_65591598	0.355712	Brain_Substantia_nigra	0.948192	INTS14	intron_15_65877226_65883936	ENSG00000138614.16	-0.923567
intron_15_84655409_84657176	0.356226	Brain_Substantia_nigra	0.948192	NMB	intron_15_85198640_85200407	ENSG00000197696.10	0.922581
intron_15_90910292_90910501	0.362718	Brain_Substantia_nigra	0.948192	MAN2A2	intron_15_91453522_91453731	ENSG00000196547.15	-0.910198
intron_16_22148306_22149787	0.363891	Brain_Substantia_nigra	0.948192	VWA3A	intron_16_22159627_22161108	ENSG00000175267.15	-0.907975
intron_16_31038647_31039541	0.356821	Brain_Substantia_nigra	0.948192	STX4	intron_16_31049968_31050862	ENSG00000103496.15	-0.92144
intron_17_18173921_18178769	0.358765	Brain_Substantia_nigra	0.948192	MYO15A	intron_17_18077235_18082083	ENSG00000091536.20	-0.917722
intron_17_3689627_3690070	0.362446	Brain_Substantia_nigra	0.948192	P2RX5	intron_17_3592921_3593364	ENSG00000083454.23	0.910714
intron_17_48048462_48050607	0.360567	Brain_Substantia_nigra	0.948192	NFE2L1	intron_17_46125824_46127969	ENSG00000082641.16	0.914286
intron_17_48048864_48050607	0.360567	Brain_Substantia_nigra	0.948192	NFE2L1	intron_17_46126226_46127969	ENSG00000082641.16	-0.914286
intron_17_57257138_57257466	0.36138	Brain_Substantia_nigra	0.948192	MSI2	intron_17_55334499_55334827	ENSG00000153944.12	0.912739
intron_17_59112345_59155131	0.363302	Brain_Substantia_nigra	0.948192	SKA2	intron_17_57189706_57232492	ENSG00000182628.13	-0.909091
intron_17_72114400_72115854	0.36364	Brain_Substantia_nigra	0.948192	SOX9-AS1	intron_17_70110541_70111995	ENSG00000234899.11	-0.908451
intron_17_75602945_75603032	0.364191	Brain_Substantia_nigra	0.948192	MYO15B	intron_17_73599026_73599113	ENSG00000266714.11	0.907407
intron_17_75603312_75605504	0.364191	Brain_Substantia_nigra	0.948192	MYO15B	intron_17_73599393_73601585	ENSG00000266714.11	-0.907407
intron_17_75611658_75611886	0.364394	Brain_Substantia_nigra	0.948192	MYO15B	intron_17_73607739_73607967	ENSG00000266714.11	-0.907025
intron_17_7631748_7631879	0.359667	Brain_Substantia_nigra	0.948192	SHBG	intron_17_7535066_7535197	ENSG00000129214.15	0.916
intron_17_7632959_7633204	0.359667	Brain_Substantia_nigra	0.948192	SHBG	intron_17_7536277_7536522	ENSG00000129214.15	-0.916
intron_17_79075090_79077430	0.363074	Brain_Substantia_nigra	0.948192	ENGASE	intron_17_77071172_77073512	ENSG00000167280.17	0.909524
intron_17_81622278_81629725	0.356149	Brain_Substantia_nigra	0.948192	NPLOC4	intron_17_79589304_79596751	ENSG00000182446.15	-0.922727
intron_18_47046527_47052880	0.354542	Brain_Substantia_nigra	0.948192	KATNAL2	intron_18_44572898_44579251	ENSG00000167216.19	-0.925816
intron_18_63367859_63381377	0.363417	Brain_Substantia_nigra	0.948192	KDSR-DT	intron_18_61035092_61048610	ENSG00000267390.3	0.908873
intron_18_724632_732834	0.364315	Brain_Substantia_nigra	0.948192	YES1	intron_18_724632_732834	ENSG00000176105.14	-0.907173
intron_19_10919680_10919877	0.355486	Brain_Substantia_nigra	0.948192	CARM1	intron_19_11030356_11030553	ENSG00000142453.12	0.924
intron_19_11442515_11445389	0.358666	Brain_Substantia_nigra	0.948192	PRKCSH	intron_19_11553330_11556204	ENSG00000130175.10	0.91791
intron_19_12774897_12778345	0.363089	Brain_Substantia_nigra	0.948192	HOOK2	intron_19_12885711_12889159	ENSG00000095066.12	0.909494
intron_19_13882952_13883308	0.360499	Brain_Substantia_nigra	0.948192	BRME1	intron_19_13993765_13994121	ENSG00000132016.12	-0.914414
intron_19_16129604_16132212	0.360567	Brain_Substantia_nigra	0.948192	RAB8A	intron_19_16240414_16243022	ENSG00000167461.12	0.914286
intron_19_27746340_27793000	0.362446	Brain_Substantia_nigra	0.948192	LINC00662	intron_19_28237248_28283908	ENSG00000261824.8	-0.910714
intron_19_38942751_38944969	0.355211	Brain_Substantia_nigra	0.948192	ENSG00000269547	intron_19_39433391_39435609	ENSG00000269547.1	-0.924528
intron_19_38942751_38944969	0.355211	Brain_Substantia_nigra	0.948192	FBXO17	intron_19_39433391_39435609	ENSG00000269190.6	-0.924528
intron_19_45818146_45821384	0.36122	Brain_Substantia_nigra	0.948192	SYMPK	intron_19_46321404_46324642	ENSG00000125755.19	0.913043
intron_19_45827918_45828970	0.36122	Brain_Substantia_nigra	0.948192	SYMPK	intron_19_46331176_46332228	ENSG00000125755.19	-0.913043
intron_19_46213483_46213797	0.365043	Brain_Substantia_nigra	0.948192	ENSG00000268460	intron_19_46716740_46717054	ENSG00000268460.2	0.905797
intron_19_46733875_46736823	0.362168	Brain_Substantia_nigra	0.948192	STRN4	intron_19_47237132_47240080	ENSG00000090372.15	0.911243
intron_19_58415646_58416811	0.36122	Brain_Substantia_nigra	0.948192	ZNF584	intron_19_58927013_58928178	ENSG00000171574.19	-0.913043
intron_19_6438534_6444151	0.359602	Brain_Substantia_nigra	0.948192	SLC25A23	intron_19_6438545_6444162	ENSG00000125648.15	0.916124
intron_19_6444301_6452312	0.357093	Brain_Substantia_nigra	0.948192	SLC25A23	intron_19_6444312_6452323	ENSG00000125648.15	-0.920918
intron_19_6452479_6453981	0.355166	Brain_Substantia_nigra	0.948192	SLC25A23	intron_19_6452490_6453992	ENSG00000125648.15	0.924615
intron_1_116406148_116418459	0.358269	Brain_Substantia_nigra	0.948192	ATP1A1-AS1	intron_1_116948770_116961081	ENSG00000203865.13	0.918669
intron_1_153760918_153761020	0.365033	Brain_Substantia_nigra	0.948192	INTS3	intron_1_153733394_153733496	ENSG00000143624.14	0.905817
intron_1_171110997_171114007	0.359317	Brain_Substantia_nigra	0.948192	FMO3	intron_1_171080138_171083147	ENSG00000007933.13	0.916667
intron_1_179889369_179900126	0.357573	Brain_Substantia_nigra	0.948192	TOR1AIP1	intron_1_179858504_179869261	ENSG00000143337.19	0.92
intron_1_186466367_186470271	0.364292	Brain_Substantia_nigra	0.948192	PDC-AS1	intron_1_186435499_186439403	ENSG00000229739.4	-0.907216
intron_1_204261448_204264942	0.361795	Brain_Substantia_nigra	0.948192	PLEKHA6	intron_1_204230576_204234070	ENSG00000143850.16	-0.91195
intron_1_204261508_204261960	0.361795	Brain_Substantia_nigra	0.948192	PLEKHA6	intron_1_204230636_204231088	ENSG00000143850.16	-0.91195
intron_1_204261508_204264942	0.361795	Brain_Substantia_nigra	0.948192	PLEKHA6	intron_1_204230636_204234070	ENSG00000143850.16	0.91195
intron_1_212807848_212812248	0.357745	Brain_Substantia_nigra	0.948192	TATDN3	intron_1_212981190_212985590	ENSG00000203705.11	0.91967
intron_1_25802117_25805142	0.360937	Brain_Substantia_nigra	0.948192	SELENON	intron_1_26128608_26131633	ENSG00000162430.18	0.91358
intron_1_26227555_26227794	0.359104	Brain_Substantia_nigra	0.948192	ZPLD2P	intron_1_26554046_26554285	ENSG00000236155.8	0.917073
intron_1_27830891_27832756	0.359483	Brain_Substantia_nigra	0.948192	PPP1R8	intron_1_28157402_28159267	ENSG00000117751.18	0.91635
intron_1_27897707_27906928	0.364331	Brain_Substantia_nigra	0.948192	RPA2	intron_1_28224218_28233439	ENSG00000117748.10	0.907143
intron_1_40315664_40315845	0.359317	Brain_Substantia_nigra	0.948192	COL9A2	intron_1_40781336_40781517	ENSG00000049089.15	0.916667
intron_1_45620433_45620528	0.360766	Brain_Substantia_nigra	0.948192	CCDC17	intron_1_46086105_46086200	ENSG00000159588.15	0.913907
intron_1_94679607_94732258	0.356915	Brain_Substantia_nigra	0.948192	SLC44A3-AS1	intron_1_95145163_95197814	ENSG00000224081.10	0.92126
intron_1_954523_955923	0.359113	Brain_Substantia_nigra	0.948192	NOC2L	intron_1_889903_891303	ENSG00000188976.11	-0.917057
intron_20_25489985_25491351	0.361337	Brain_Substantia_nigra	0.948192	NINL	intron_20_25470621_25471987	ENSG00000101004.16	0.912821
intron_20_34921866_34923323	0.355838	Brain_Substantia_nigra	0.948192	ACSS2	intron_20_33509669_33511126	ENSG00000131069.20	0.923325
intron_20_3912634_3916927	0.355532	Brain_Substantia_nigra	0.948192	PANK2	intron_20_3893281_3897574	ENSG00000125779.24	0.923913
intron_21_33447140_33448782	0.357783	Brain_Substantia_nigra	0.948192	TMEM50B	intron_21_34819447_34821089	ENSG00000142188.17	-0.919598
intron_21_39347483_39347916	0.356397	Brain_Substantia_nigra	0.948192	HMGN1	intron_21_40719409_40719842	ENSG00000205581.11	0.922252
intron_21_39347952_39348292	0.356397	Brain_Substantia_nigra	0.948192	HMGN1	intron_21_40719878_40720218	ENSG00000205581.11	0.922252
intron_21_46296230_46297539	0.358138	Brain_Substantia_nigra	0.948192	YBEY	intron_21_47716144_47717453	ENSG00000182362.14	0.918919
intron_22_24225414_24225546	0.358838	Brain_Substantia_nigra	0.948192	GGT5	intron_22_24621382_24621514	ENSG00000099998.19	-0.917582
intron_22_38752665_38755763	0.362641	Brain_Substantia_nigra	0.948192	SUN2	intron_22_39148670_39151768	ENSG00000100242.16	-0.910345
intron_2_10657891_10659172	0.361359	Brain_Substantia_nigra	0.948192	NOL10	intron_2_10798017_10799298	ENSG00000115761.17	0.912779
intron_2_130182452_130190469	0.364331	Brain_Substantia_nigra	0.948192	MZT2B	intron_2_130940025_130948042	ENSG00000152082.15	0.907143
intron_2_130182775_130183787	0.364331	Brain_Substantia_nigra	0.948192	MZT2B	intron_2_130940348_130941360	ENSG00000152082.15	0.907143
intron_2_130182775_130190469	0.364331	Brain_Substantia_nigra	0.948192	MZT2B	intron_2_130940348_130948042	ENSG00000152082.15	-0.907143
intron_2_130339762_130340908	0.360247	Brain_Substantia_nigra	0.948192	CCDC115	intron_2_131097335_131098481	ENSG00000136710.10	0.914894
intron_2_190920248_190921024	0.362969	Brain_Substantia_nigra	0.948192	GLS	intron_2_191784974_191785750	ENSG00000115419.14	-0.909722
intron_2_233256195_233263130	0.358901	Brain_Substantia_nigra	0.948192	ATG16L1	intron_2_234164841_234171776	ENSG00000085978.22	0.91746
intron_2_238347475_238348764	0.359021	Brain_Substantia_nigra	0.948192	TRAF3IP1	intron_2_239256116_239257405	ENSG00000204104.12	0.917232
intron_2_241094432_241097243	0.364669	Brain_Substantia_nigra	0.948192	MTERF4	intron_2_242033847_242036658	ENSG00000122085.17	-0.906504
intron_2_44715353_44743622	0.363743	Brain_Substantia_nigra	0.948192	CAMKMT	intron_2_44942492_44970761	ENSG00000143919.15	0.908257
intron_2_61145196_61157862	0.357725	Brain_Substantia_nigra	0.948192	C2orf74	intron_2_61372331_61384997	ENSG00000237651.8	-0.919708
intron_2_61145196_61162842	0.357725	Brain_Substantia_nigra	0.948192	C2orf74	intron_2_61372331_61389977	ENSG00000237651.8	0.919708
intron_2_61145196_61163052	0.357725	Brain_Substantia_nigra	0.948192	C2orf74	intron_2_61372331_61390187	ENSG00000237651.8	0.919708
intron_2_61158012_61159318	0.361554	Brain_Substantia_nigra	0.948192	C2orf74	intron_2_61385147_61386453	ENSG00000237651.8	-0.912409
intron_2_61158012_61162842	0.361554	Brain_Substantia_nigra	0.948192	C2orf74	intron_2_61385147_61389977	ENSG00000237651.8	-0.912409
intron_2_71539239_71549350	0.364191	Brain_Substantia_nigra	0.948192	DYSF	intron_2_71766369_71776480	ENSG00000135636.16	0.907407
intron_2_71539239_71551041	0.364191	Brain_Substantia_nigra	0.948192	DYSF	intron_2_71766369_71778171	ENSG00000135636.16	-0.907407
intron_2_73850513_73859254	0.365293	Brain_Substantia_nigra	0.948192	STAMBP	intron_2_74077640_74086381	ENSG00000124356.17	-0.905325
intron_3_107791299_107798523	0.362586	Brain_Substantia_nigra	0.948192	BBX	intron_3_107510146_107517370	ENSG00000114439.19	0.910448
intron_3_113291748_113293952	0.355731	Brain_Substantia_nigra	0.948192	CFAP44	intron_3_113010595_113012799	ENSG00000206530.11	0.923529
intron_3_113294038_113294687	0.355731	Brain_Substantia_nigra	0.948192	CFAP44	intron_3_113012885_113013534	ENSG00000206530.11	0.923529
intron_3_121718501_121719646	0.365352	Brain_Substantia_nigra	0.948192	GOLGB1	intron_3_121437348_121438493	ENSG00000173230.17	-0.905213
intron_3_133574284_133575039	0.357566	Brain_Substantia_nigra	0.948192	CDV3	intron_3_133293128_133293883	ENSG00000091527.17	-0.920013
intron_3_193617285_193618869	0.358034	Brain_Substantia_nigra	0.948192	OPA1	intron_3_193335074_193336658	ENSG00000198836.11	-0.919118
intron_3_28331954_28332369	0.364583	Brain_Substantia_nigra	0.948192	AZI2	intron_3_28373445_28373860	ENSG00000163512.14	0.906667
intron_3_46892815_46893907	0.364331	Brain_Substantia_nigra	0.948192	PTH1R	intron_3_46934305_46935397	ENSG00000160801.14	0.907143
intron_3_51960023_51960189	0.359207	Brain_Substantia_nigra	0.948192	PCBP4	intron_3_51994039_51994205	ENSG00000090097.22	0.916876
intron_3_52831478_52833114	0.35787	Brain_Substantia_nigra	0.948192	ENSG00000243696	intron_3_52865494_52867130	ENSG00000243696.5	-0.919431
intron_3_56594028_56613589	0.361893	Brain_Substantia_nigra	0.948192	CCDC66	intron_3_56628056_56647617	ENSG00000180376.17	0.911765
intron_4_102418988_102431062	0.359923	Brain_Substantia_nigra	0.948192	ENSG00000248161	intron_4_103340145_103352219	ENSG00000248161.5	-0.915513
intron_4_1241519_1241651	0.359127	Brain_Substantia_nigra	0.948192	CTBP1	intron_4_1235307_1235439	ENSG00000159692.17	0.917031
intron_4_153712576_153715529	0.360937	Brain_Substantia_nigra	0.948192	RNF175	intron_4_154633728_154636681	ENSG00000145428.15	0.91358
intron_4_185649656_185652662	0.359614	Brain_Substantia_nigra	0.948192	SORBS2	intron_4_186570810_186573816	ENSG00000154556.20	0.9161
intron_4_186167096_186167181	0.362839	Brain_Substantia_nigra	0.948192	FAM149A	intron_4_187088250_187088335	ENSG00000109794.14	-0.909968
intron_4_186167096_186167184	0.362839	Brain_Substantia_nigra	0.948192	FAM149A	intron_4_187088250_187088338	ENSG00000109794.14	-0.909968
intron_4_186167262_186171914	0.362839	Brain_Substantia_nigra	0.948192	FAM149A	intron_4_187088416_187093068	ENSG00000109794.14	0.909968
intron_4_2908604_2914884	0.360058	Brain_Substantia_nigra	0.948192	ADD1	intron_4_2910331_2916611	ENSG00000087274.19	0.915254
intron_4_3343053_3386416	0.362977	Brain_Substantia_nigra	0.948192	RGS12	intron_4_3344780_3388143	ENSG00000159788.20	-0.909707
intron_4_8008197_8009050	0.361315	Brain_Substantia_nigra	0.948192	ABLIM2	intron_4_8009924_8010777	ENSG00000163995.21	0.912863
intron_4_8008200_8009050	0.361315	Brain_Substantia_nigra	0.948192	ABLIM2	intron_4_8009927_8010777	ENSG00000163995.21	-0.912863
intron_4_82426129_82426463	0.359645	Brain_Substantia_nigra	0.948192	HNRNPDL	intron_4_83347282_83347616	ENSG00000152795.18	-0.916042
intron_5_1599827_1602691	0.364115	Brain_Substantia_nigra	0.948192	ENSG00000291079	intron_5_1599942_1602806	ENSG00000291079.1	0.907552
intron_5_1599827_1602691	0.364115	Brain_Substantia_nigra	0.948192	PDCD6P1	intron_5_1599942_1602806	ENSG00000188002.13	0.907552
intron_5_169584166_169588394	0.362641	Brain_Substantia_nigra	0.948192	SPDL1	intron_5_169011170_169015398	ENSG00000040275.17	-0.910345
intron_5_178225429_178229940	0.364373	Brain_Substantia_nigra	0.948192	PHYKPL	intron_5_177652430_177656941	ENSG00000175309.15	-0.907063
intron_5_179842064_179853378	0.363302	Brain_Substantia_nigra	0.948192	MRNIP	intron_5_179269064_179280378	ENSG00000161010.16	-0.909091
intron_5_50668125_50750151	0.365305	Brain_Substantia_nigra	0.948192	PARP8	intron_5_49963959_50045985	ENSG00000151883.19	0.905303
intron_5_50750188_50759643	0.359317	Brain_Substantia_nigra	0.948192	PARP8	intron_5_50046022_50055477	ENSG00000151883.19	-0.916667
intron_5_61751770_61755832	0.361621	Brain_Substantia_nigra	0.948192	C5orf64	intron_5_61047597_61051659	ENSG00000178722.15	-0.912281
intron_6_31702130_31703150	0.361554	Brain_Substantia_nigra	0.948192	ABHD16A	intron_6_31669907_31670927	ENSG00000204427.12	0.912407
intron_6_35342681_35347067	0.356274	Brain_Substantia_nigra	0.948192	PPARD	intron_6_35310458_35314844	ENSG00000112033.14	-0.922488
intron_6_90536401_90547258	0.357291	Brain_Substantia_nigra	0.948192	MAP3K7	intron_6_91246120_91256977	ENSG00000135341.19	0.92054
intron_7_100149579_100153400	0.360413	Brain_Substantia_nigra	0.948192	LAMTOR4	intron_7_99747202_99751023	ENSG00000188186.11	-0.914579
intron_7_100854378_100854620	0.355712	Brain_Substantia_nigra	0.948192	SLC12A9	intron_7_100452000_100452242	ENSG00000146828.18	0.923567
intron_7_108167073_108168277	0.354454	Brain_Substantia_nigra	0.948192	NRCAM	intron_7_107807518_107808722	ENSG00000091129.22	0.925984
intron_7_141006535_141014551	0.361893	Brain_Substantia_nigra	0.948192	MRPS33	intron_7_140706335_140714351	ENSG00000090263.16	0.911765
intron_7_1442484_1444652	0.360334	Brain_Substantia_nigra	0.948192	MICALL2	intron_7_1482120_1484288	ENSG00000164877.19	-0.914729
intron_7_30584808_30585330	0.364907	Brain_Substantia_nigra	0.948192	GARS1-DT	intron_7_30624424_30624946	ENSG00000196295.13	0.906054
intron_7_44572437_44572563	0.363391	Brain_Substantia_nigra	0.948192	DDX56	intron_7_44612036_44612162	ENSG00000136271.11	0.908923
intron_7_45745048_45746827	0.35821	Brain_Substantia_nigra	0.948192	ENSG00000291207	intron_7_45784647_45786426	ENSG00000291207.1	0.918782
intron_7_45745048_45747215	0.363546	Brain_Substantia_nigra	0.948192	ENSG00000291207	intron_7_45784647_45786814	ENSG00000291207.1	-0.908629
intron_7_45745048_45747215	0.363546	Brain_Substantia_nigra	0.948192	SEPTIN7P2	intron_7_45784647_45786814	ENSG00000214765.11	-0.908629
intron_7_47442055_47481103	0.361771	Brain_Substantia_nigra	0.948192	TNS3	intron_7_47481653_47520701	ENSG00000136205.18	0.911996
intron_7_56021231_56031929	0.365116	Brain_Substantia_nigra	0.948192	PSPH	intron_7_56088924_56099622	ENSG00000146733.14	-0.90566
intron_7_56114897_56116015	0.358494	Brain_Substantia_nigra	0.948192	NUPR2	intron_7_56182590_56183708	ENSG00000185290.4	-0.918239
intron_7_872562_873215	0.364191	Brain_Substantia_nigra	0.948192	SUN1	intron_7_912199_912852	ENSG00000164828.18	-0.907407
intron_7_95411743_95412312	0.356827	Brain_Substantia_nigra	0.948192	PON2	intron_7_95041055_95041624	ENSG00000105854.13	0.921429
intron_7_95411779_95412312	0.360567	Brain_Substantia_nigra	0.948192	PON2	intron_7_95041091_95041624	ENSG00000105854.13	-0.914286
intron_8_102232304_102238827	0.360826	Brain_Substantia_nigra	0.948192	RRM2B	intron_8_103244532_103251055	ENSG00000048392.13	0.913793
intron_8_11853479_11868001	0.357676	Brain_Substantia_nigra	0.948192	CTSB	intron_8_11710988_11725510	ENSG00000164733.22	0.919803
intron_8_143247749_143249690	0.361554	Brain_Substantia_nigra	0.948192	ENSG00000264668	intron_8_144329919_144331860	ENSG00000264668.2	-0.912409
intron_8_143247749_143249690	0.361554	Brain_Substantia_nigra	0.948192	ZFP41	intron_8_144329919_144331860	ENSG00000181638.20	-0.912409
intron_8_143379078_143379315	0.360334	Brain_Substantia_nigra	0.948192	RHPN1	intron_8_144461248_144461485	ENSG00000158106.14	0.914729
intron_8_19820518_19822439	0.35456	Brain_Substantia_nigra	0.948192	INTS10	intron_8_19678029_19679950	ENSG00000104613.12	-0.925781
intron_8_23290469_23291361	0.361893	Brain_Substantia_nigra	0.948192	R3HCC1	intron_8_23147982_23148874	ENSG00000104679.12	-0.911765
intron_8_27241262_27242397	0.363511	Brain_Substantia_nigra	0.948192	STMN4	intron_8_27098779_27099914	ENSG00000015592.17	0.908696
intron_8_27740517_27748077	0.358034	Brain_Substantia_nigra	0.948192	CCDC25	intron_8_27598034_27605594	ENSG00000147419.19	0.919118
intron_8_29191057_29196187	0.359966	Brain_Substantia_nigra	0.948192	KIF13B	intron_8_29048574_29053704	ENSG00000197892.13	-0.91543
intron_8_38788819_38819522	0.357023	Brain_Substantia_nigra	0.948192	TACC1	intron_8_38646337_38677040	ENSG00000147526.20	0.921053
intron_8_91063746_91069579	0.36097	Brain_Substantia_nigra	0.948192	OTUD6B-AS1	intron_8_92075974_92081807	ENSG00000253738.3	-0.913518
intron_9_104816345_104817332	0.360511	Brain_Substantia_nigra	0.948192	ABCA1	intron_9_107578626_107579613	ENSG00000165029.17	0.914392
intron_9_114592652_114597570	0.363302	Brain_Substantia_nigra	0.948192	ATP6V1G1	intron_9_117354932_117359850	ENSG00000136888.8	0.909091
intron_9_33464976_33465207	0.365097	Brain_Substantia_nigra	0.948192	NOL6	intron_9_33464974_33465205	ENSG00000165271.17	0.905696
intron_9_36083562_36087694	0.364622	Brain_Substantia_nigra	0.948192	RECK	intron_9_36083559_36087691	ENSG00000122707.12	0.906593
intron_9_75077580_75083087	0.364742	Brain_Substantia_nigra	0.948192	NMRK1	intron_9_77692496_77698003	ENSG00000106733.21	-0.906367
intron_9_77382087_77382279	0.361306	Brain_Substantia_nigra	0.948192	VPS13A	intron_9_79997003_79997195	ENSG00000197969.14	-0.912879
intron_9_96514949_96515649	0.360772	Brain_Substantia_nigra	0.948192	CDC14B	intron_9_99277231_99277931	ENSG00000081377.17	0.913894
intron_9_98771046_98773877	0.363302	Brain_Substantia_nigra	0.948192	ANKS6	intron_9_101533328_101536159	ENSG00000165138.18	-0.909091
intron_13_100533774_100583825	0.381078	Adrenal_Gland	0.948192	GGACT	intron_13_101186028_101236079	ENSG00000134864.11	0.875912
intron_15_60511621_60514616	0.381047	Adrenal_Gland	0.948192	RORA	intron_15_60803820_60806815	ENSG00000069667.16	0.875969
intron_1_42755217_42755548	0.38103	Adrenal_Gland	0.948192	P3H1	intron_1_43220888_43221219	ENSG00000117385.16	-0.876
intron_5_172234358_172283596	0.381105	Adrenal_Gland	0.948192	UBTD2	intron_5_171661362_171710600	ENSG00000168246.6	0.875862
intron_8_22621568_22623915	0.380988	Adrenal_Gland	0.948192	BIN3	intron_8_22479081_22481428	ENSG00000147439.14	-0.876077
intron_8_94531085_94534839	0.381105	Adrenal_Gland	0.948192	VIRMA	intron_8_95543313_95547067	ENSG00000164944.12	0.875862
intron_11_8128354_8137378	0.358708	Stomach	0.948197	RIC3	intron_11_8149901_8158925	ENSG00000166405.16	-0.917829
intron_12_48815728_48823344	0.358733	Stomach	0.948197	CACNB3	intron_12_49209511_49217127	ENSG00000167535.8	0.917782
intron_1_53852270_53855001	0.358694	Stomach	0.948197	YIPF1	intron_1_54317943_54320674	ENSG00000058799.15	-0.917857
intron_11_64927903_64928066	0.356046	Breast_Mammary_Tissue	0.948197	PPP2R5B	intron_11_64695375_64695538	ENSG00000068971.14	-0.922925
intron_6_25653452_25661552	0.317683	Small_Intestine_Terminal_Ileum	0.948197	ENSG00000290217	intron_6_25653680_25661780	ENSG00000290217.1	0.999231
intron_6_25653452_25661552	0.317683	Small_Intestine_Terminal_Ileum	0.948197	SCGN	intron_6_25653680_25661780	ENSG00000079689.15	0.999231
intron_12_53964124_53965964	0.378179	Adipose_Subcutaneous	0.948202	HOTAIR	intron_12_54357908_54359748	ENSG00000228630.6	-0.881256
intron_3_48294803_48295075	0.378183	Adipose_Subcutaneous	0.948202	NME6	intron_3_48336293_48336565	ENSG00000172113.10	-0.88125
intron_4_761416_764984	0.378157	Adipose_Subcutaneous	0.948202	PCGF3	intron_4_755204_758772	ENSG00000185619.19	-0.881297
intron_4_82979006_82984161	0.378154	Adipose_Subcutaneous	0.948202	LIN54	intron_4_83900159_83905314	ENSG00000189308.11	-0.881303
intron_10_21538912_21556643	0.326398	Minor_Salivary_Gland	0.948205	MLLT10	intron_10_21827841_21845572	ENSG00000078403.17	-0.981395
intron_10_78040225_78040615	0.327757	Minor_Salivary_Gland	0.948205	RPS24	intron_10_79799983_79800373	ENSG00000138326.21	0.978641
intron_11_57302224_57302459	0.327584	Minor_Salivary_Gland	0.948205	TNKS1BP1	intron_11_57069698_57069933	ENSG00000149115.14	0.978992
intron_11_67428623_67429120	0.327792	Minor_Salivary_Gland	0.948205	RPS6KB2	intron_11_67196094_67196591	ENSG00000175634.15	0.978571
intron_11_83280260_83285873	0.32682	Minor_Salivary_Gland	0.948205	CCDC90B	intron_11_82991303_82996916	ENSG00000137500.10	0.98054
intron_11_8651903_8654434	0.32757	Minor_Salivary_Gland	0.948205	TRIM66	intron_11_8673450_8675981	ENSG00000166436.18	0.979021
intron_12_123233924_123253647	0.326469	Minor_Salivary_Gland	0.948205	MTRFR	intron_12_123718471_123738194	ENSG00000130921.9	-0.98125
intron_13_27427192_27429870	0.327427	Minor_Salivary_Gland	0.948205	GTF3A	intron_13_28001329_28004007	ENSG00000122034.17	0.97931
intron_15_50439177_50441349	0.326956	Minor_Salivary_Gland	0.948205	USP8	intron_15_50731374_50733546	ENSG00000138592.14	0.980263
intron_15_64949972_64957103	0.327693	Minor_Salivary_Gland	0.948205	ANKDD1A	intron_15_65242193_65249442	ENSG00000166839.18	0.978772
intron_15_94470442_94476696	0.327462	Minor_Salivary_Gland	0.948205	MCTP2	intron_15_95013671_95019925	ENSG00000140563.16	0.97924
intron_16_3671791_3672700	0.327606	Minor_Salivary_Gland	0.948205	TRAP1	intron_16_3721792_3722701	ENSG00000126602.11	-0.978947
intron_16_3671791_3674339	0.327606	Minor_Salivary_Gland	0.948205	TRAP1	intron_16_3721792_3724340	ENSG00000126602.11	0.978947
intron_16_88033245_88035323	0.32752	Minor_Salivary_Gland	0.948205	BANP	intron_16_88066851_88068929	ENSG00000172530.22	-0.979122
intron_16_89098763_89100662	0.327151	Minor_Salivary_Gland	0.948205	ACSF3	intron_16_89165171_89167070	ENSG00000176715.17	-0.979869
intron_17_66183307_66191659	0.326839	Minor_Salivary_Gland	0.948205	CEP112	intron_17_64179425_64187777	ENSG00000154240.18	-0.980501
intron_17_66183307_66191997	0.326839	Minor_Salivary_Gland	0.948205	CEP112	intron_17_64179425_64188115	ENSG00000154240.18	0.980501
intron_19_49663514_49664443	0.32783	Minor_Salivary_Gland	0.948205	IRF3	intron_19_50166771_50167700	ENSG00000126456.16	-0.978495
intron_19_49664673_49665631	0.32783	Minor_Salivary_Gland	0.948205	IRF3	intron_19_50167930_50168888	ENSG00000126456.16	0.978495
intron_19_8319394_8320857	0.327945	Minor_Salivary_Gland	0.948205	NDUFA7	intron_19_8384278_8385741	ENSG00000267855.6	0.978261
intron_1_230997267_231000138	0.327792	Minor_Salivary_Gland	0.948205	ARV1	intron_1_231133013_231135884	ENSG00000173409.14	0.978571
intron_1_63449815_63453918	0.327152	Minor_Salivary_Gland	0.948205	ITGB3BP	intron_1_63915486_63919589	ENSG00000142856.17	-0.979866
intron_20_445130_462336	0.327606	Minor_Salivary_Gland	0.948205	TBC1D20	intron_20_425774_442980	ENSG00000125875.15	0.978947
intron_21_42518510_42525776	0.327377	Minor_Salivary_Gland	0.948205	SLC37A1	intron_21_43938620_43945886	ENSG00000160190.14	-0.979412
intron_22_20114876_20114965	0.327498	Minor_Salivary_Gland	0.948205	TRMT2A	intron_22_20102399_20102488	ENSG00000099899.16	0.979167
intron_22_46098558_46103192	0.326657	Minor_Salivary_Gland	0.948205	MIRLET7BHG	intron_22_46494438_46499072	ENSG00000197182.16	-0.98087
intron_2_230873557_230875620	0.327945	Minor_Salivary_Gland	0.948205	ITM2C	intron_2_231738272_231740335	ENSG00000135916.16	-0.978261
intron_2_234272_247538	0.327288	Minor_Salivary_Gland	0.948205	SH3YL1	intron_2_234272_247538	ENSG00000035115.22	0.979592
intron_2_243562_247538	0.327288	Minor_Salivary_Gland	0.948205	SH3YL1	intron_2_243562_247538	ENSG00000035115.22	-0.979592
intron_2_24957974_24958547	0.327288	Minor_Salivary_Gland	0.948205	DNAJC27	intron_2_25180843_25181416	ENSG00000115137.12	0.979592
intron_2_24957974_24963405	0.327288	Minor_Salivary_Gland	0.948205	DNAJC27	intron_2_25180843_25186274	ENSG00000115137.12	-0.979592
intron_2_253115_263984	0.327288	Minor_Salivary_Gland	0.948205	SH3YL1	intron_2_253115_263984	ENSG00000035115.22	0.979592
intron_3_47638780_47661294	0.326528	Minor_Salivary_Gland	0.948205	SMARCC1	intron_3_47680270_47702784	ENSG00000173473.11	-0.981132
intron_3_51944910_51944998	0.327735	Minor_Salivary_Gland	0.948205	PARP3	intron_3_51978926_51979014	ENSG00000041880.15	-0.978686
intron_3_58806456_58831686	0.327754	Minor_Salivary_Gland	0.948205	CFAP20DC	intron_3_58792182_58817412	ENSG00000163689.21	0.978648
intron_4_119217673_119220116	0.326893	Minor_Salivary_Gland	0.948205	USP53	intron_4_120138828_120141271	ENSG00000145390.12	0.980392
intron_5_131264166_131315976	0.32656	Minor_Salivary_Gland	0.948205	CDC42SE2	intron_5_130599859_130651669	ENSG00000158985.14	-0.981067
intron_5_145760525_145764931	0.327206	Minor_Salivary_Gland	0.948205	PRELID2	intron_5_145140088_145144494	ENSG00000186314.12	0.979757
intron_6_31151122_31156731	0.327773	Minor_Salivary_Gland	0.948205	CCHCR1	intron_6_31118899_31124508	ENSG00000204536.15	-0.97861
intron_7_102364411_102365955	0.327945	Minor_Salivary_Gland	0.948205	PRKRIP1	intron_7_102004858_102006402	ENSG00000128563.13	0.978261
intron_7_102364411_102365974	0.327945	Minor_Salivary_Gland	0.948205	ENSG00000290830	intron_7_102004858_102006421	ENSG00000290830.1	-0.978261
intron_7_102364411_102365974	0.327945	Minor_Salivary_Gland	0.948205	PRKRIP1	intron_7_102004858_102006421	ENSG00000128563.13	-0.978261
intron_7_102364411_102375823	0.327945	Minor_Salivary_Gland	0.948205	PRKRIP1	intron_7_102004858_102016270	ENSG00000128563.13	0.978261
intron_8_123030716_123041970	0.32757	Minor_Salivary_Gland	0.948205	DERL1	intron_8_124042956_124054210	ENSG00000136986.10	0.979021
intron_8_132714215_132722040	0.327945	Minor_Salivary_Gland	0.948205	TMEM71	intron_8_133726461_133734286	ENSG00000165071.15	0.978261
intron_9_91360440_91361628	0.327392	Minor_Salivary_Gland	0.948205	AUH	intron_9_94122722_94123910	ENSG00000148090.12	-0.979381
intron_11_77211937_77212952	0.373871	Esophagus_Muscularis	0.948216	MYO7A	intron_11_76922982_76923997	ENSG00000137474.23	-0.889245
intron_10_14848895_14849433	0.29894	Brain_Frontal_Cortex_BA9	0.948219	HSPA14	intron_10_14890894_14891432	ENSG00000187522.16	1.03871
intron_10_14849811_14851219	0.29894	Brain_Frontal_Cortex_BA9	0.948219	HSPA14	intron_10_14891810_14893218	ENSG00000187522.16	-1.03871
intron_10_239525_240059	0.299646	Brain_Frontal_Cortex_BA9	0.948219	ZMYND11	intron_10_285465_285999	ENSG00000015171.21	1.03719
intron_11_113693249_113693604	0.299971	Brain_Frontal_Cortex_BA9	0.948219	TMPRSS5	intron_11_113563971_113564326	ENSG00000166682.13	-1.0365
intron_11_122040249_122064180	0.299282	Brain_Frontal_Cortex_BA9	0.948219	MIR100HG	intron_11_121910957_121934888	ENSG00000255248.11	1.03797
intron_11_3362602_3370975	0.299873	Brain_Frontal_Cortex_BA9	0.948219	ZNF195	intron_11_3383832_3392205	ENSG00000005801.18	-1.03671
intron_11_65884656_65884935	0.299719	Brain_Frontal_Cortex_BA9	0.948219	FIBP	intron_11_65652127_65652406	ENSG00000172500.13	1.03704
intron_11_706801_709330	0.298726	Brain_Frontal_Cortex_BA9	0.948219	EPS8L2	intron_11_706801_709330	ENSG00000177106.17	-1.03917
intron_11_804463_809412	0.299495	Brain_Frontal_Cortex_BA9	0.948219	PIDD1	intron_11_804463_809412	ENSG00000177595.19	1.03752
intron_12_47702846_47705952	0.299877	Brain_Frontal_Cortex_BA9	0.948219	RPAP3	intron_12_48096629_48099735	ENSG00000005175.10	-1.0367
intron_12_57303217_57305640	0.299503	Brain_Frontal_Cortex_BA9	0.948219	R3HDM2	intron_12_57697000_57699423	ENSG00000179912.21	1.0375
intron_12_9692931_9694760	0.299096	Brain_Frontal_Cortex_BA9	0.948219	CLEC2D	intron_12_9845527_9847356	ENSG00000069493.15	-1.03837
intron_13_110688018_110701438	0.298511	Brain_Frontal_Cortex_BA9	0.948219	CARS2	intron_13_111340365_111353785	ENSG00000134905.17	1.03963
intron_14_77253376_77256526	0.299665	Brain_Frontal_Cortex_BA9	0.948219	TMEM63C	intron_14_77719719_77722869	ENSG00000165548.11	-1.03715
intron_15_70066218_70074533	0.299687	Brain_Frontal_Cortex_BA9	0.948219	TLE3	intron_15_70358557_70366872	ENSG00000140332.18	-1.0371
intron_16_29923359_29925790	0.299679	Brain_Frontal_Cortex_BA9	0.948219	KCTD13	intron_16_29934680_29937111	ENSG00000174943.11	-1.03712
intron_17_41835272_41835588	0.298821	Brain_Frontal_Cortex_BA9	0.948219	NT5C3B	intron_17_39991524_39991840	ENSG00000141698.17	-1.03897
intron_17_50170351_50170640	0.299627	Brain_Frontal_Cortex_BA9	0.948219	SGCA	intron_17_48247712_48248001	ENSG00000108823.17	1.03723
intron_17_7560817_7560999	0.299575	Brain_Frontal_Cortex_BA9	0.948219	TNFSF13	intron_17_7464134_7464316	ENSG00000161955.17	-1.03734
intron_17_75914298_75914747	0.298504	Brain_Frontal_Cortex_BA9	0.948219	FBF1	intron_17_73910379_73910828	ENSG00000188878.20	-1.03965
intron_19_39389546_39389640	0.299649	Brain_Frontal_Cortex_BA9	0.948219	PAF1	intron_19_39880186_39880280	ENSG00000006712.15	-1.03719
intron_19_39389761_39390069	0.299649	Brain_Frontal_Cortex_BA9	0.948219	PAF1	intron_19_39880401_39880709	ENSG00000006712.15	1.03719
intron_19_6438534_6438724	0.299944	Brain_Frontal_Cortex_BA9	0.948219	SLC25A23	intron_19_6438545_6438735	ENSG00000125648.15	1.03655
intron_1_46310044_46310155	0.298978	Brain_Frontal_Cortex_BA9	0.948219	UQCRH	intron_1_46775716_46775827	ENSG00000173660.12	-1.03863
intron_2_127057601_127059011	0.298426	Brain_Frontal_Cortex_BA9	0.948219	BIN1	intron_2_127815177_127816587	ENSG00000136717.15	-1.03982
intron_2_208255431_208255903	0.299941	Brain_Frontal_Cortex_BA9	0.948219	IDH1-AS1	intron_2_209120155_209120627	ENSG00000231908.2	1.03656
intron_2_208255622_208255903	0.299941	Brain_Frontal_Cortex_BA9	0.948219	IDH1-AS1	intron_2_209120346_209120627	ENSG00000231908.2	-1.03656
intron_2_69841039_69843149	0.299169	Brain_Frontal_Cortex_BA9	0.948219	GMCL1	intron_2_70068171_70070281	ENSG00000087338.5	1.03822
intron_3_158742144_158742781	0.299282	Brain_Frontal_Cortex_BA9	0.948219	ENSG00000240207	intron_3_158459933_158460570	ENSG00000240207.7	1.03797
intron_3_184812225_184824545	0.299312	Brain_Frontal_Cortex_BA9	0.948219	VPS8	intron_3_184530013_184542333	ENSG00000156931.16	1.03791
intron_3_196239735_196241948	0.298477	Brain_Frontal_Cortex_BA9	0.948219	PCYT1A	intron_3_195966606_195968819	ENSG00000161217.12	1.0397
intron_4_102635045_102635865	0.299846	Brain_Frontal_Cortex_BA9	0.948219	MANBA	intron_4_103556202_103557022	ENSG00000109323.11	-1.03676
intron_4_44711137_44717113	0.299557	Brain_Frontal_Cortex_BA9	0.948219	GNPDA2	intron_4_44713154_44719130	ENSG00000163281.12	-1.03738
intron_4_47890703_47894180	0.298432	Brain_Frontal_Cortex_BA9	0.948219	NFXL1	intron_4_47892720_47896197	ENSG00000170448.12	1.0398
intron_6_118829250_118856371	0.299005	Brain_Frontal_Cortex_BA9	0.948219	MCM9	intron_6_119150413_119177534	ENSG00000111877.18	1.03857
intron_6_118829250_118894027	0.299005	Brain_Frontal_Cortex_BA9	0.948219	MCM9	intron_6_119150413_119215191	ENSG00000111877.18	-1.03857
intron_6_4062299_4063074	0.299376	Brain_Frontal_Cortex_BA9	0.948219	PRPF4B	intron_6_4062533_4063308	ENSG00000112739.17	1.03777
intron_7_66400437_66400923	0.299055	Brain_Frontal_Cortex_BA9	0.948219	LINC00174	intron_7_65865424_65865910	ENSG00000179406.10	1.03846
intron_8_27762458_27764286	0.299846	Brain_Frontal_Cortex_BA9	0.948219	CCDC25	intron_8_27619975_27621803	ENSG00000147419.19	-1.03676
intron_9_35811057_35811182	0.29834	Brain_Frontal_Cortex_BA9	0.948219	SPAG8	intron_9_35811054_35811179	ENSG00000137098.14	1.04
intron_5_169747504_169759705	0.355033	Spleen	0.948221	DOCK2	intron_5_169174508_169186709	ENSG00000134516.20	-0.92487
intron_15_90903432_90903682	0.328383	Muscle_Skeletal	0.948223	MAN2A2	intron_15_91446662_91446912	ENSG00000196547.15	0.977376
intron_15_90903734_90904190	0.328383	Muscle_Skeletal	0.948223	MAN2A2	intron_15_91446964_91447420	ENSG00000196547.15	0.977376
intron_7_140027406_140028613	0.318205	Pituitary	0.948223	PARP12	intron_7_139727206_139728413	ENSG00000059378.13	0.998152
intron_4_127921771_127921860	0.331801	Artery_Tibial	0.948225	MFSD8	intron_4_128842926_128843015	ENSG00000164073.11	0.970492
intron_11_65638182_65640831	0.358369	Whole_Blood	0.948231	SIPA1	intron_11_65405653_65408302	ENSG00000213445.10	0.918478
intron_19_45825331_45826226	0.358369	Whole_Blood	0.948231	SYMPK	intron_19_46328589_46329484	ENSG00000125755.19	0.918478
intron_20_2663758_2663925	0.358237	Whole_Blood	0.948231	IDH3B	intron_20_2644404_2644571	ENSG00000101365.21	0.91873
intron_6_143502122_143502355	0.358346	Whole_Blood	0.948231	FUCA2	intron_6_143823259_143823492	ENSG00000001036.14	0.918521
intron_10_133326991_133327905	0.363899	Testis	0.948236	CALY	intron_10_135140495_135141409	ENSG00000130643.9	0.90796
intron_10_99909146_99955214	0.364875	Testis	0.948236	DNMBP	intron_10_101668903_101714971	ENSG00000107554.17	-0.906116
intron_11_32416540_32417424	0.364124	Testis	0.948236	WT1	intron_11_32438086_32438970	ENSG00000184937.16	0.907534
intron_11_3360565_3370975	0.365251	Testis	0.948236	ZNF195	intron_11_3381795_3392205	ENSG00000005801.18	-0.905405
intron_11_47324577_47325262	0.363498	Testis	0.948236	MADD	intron_11_47346128_47346813	ENSG00000110514.20	-0.908719
intron_11_838367_839656	0.365418	Testis	0.948236	CD151	intron_11_838367_839656	ENSG00000177697.19	0.90509
intron_12_105330937_105348602	0.365051	Testis	0.948236	C12orf75	intron_12_105724715_105742380	ENSG00000235162.9	-0.905783
intron_12_10607936_10609831	0.3633	Testis	0.948236	MAGOHB	intron_12_10760535_10762430	ENSG00000111196.10	-0.909095
intron_12_132718120_132718762	0.364267	Testis	0.948236	PGAM5	intron_12_133294706_133295348	ENSG00000247077.8	0.907264
intron_12_133155689_133181946	0.365251	Testis	0.948236	ENSG00000256825	intron_12_133732275_133758532	ENSG00000256825.4	-0.905405
intron_12_133219367_133221205	0.364915	Testis	0.948236	ANHX	intron_12_133795953_133797791	ENSG00000227059.7	-0.90604
intron_12_1408247_1444562	0.363806	Testis	0.948236	ERC1	intron_12_1517413_1553728	ENSG00000082805.21	-0.908136
intron_12_27081467_27081968	0.364685	Testis	0.948236	C12orf71	intron_12_27234400_27234901	ENSG00000214700.6	0.906475
intron_13_112399173_112401069	0.363983	Testis	0.948236	SPACA7	intron_13_113053487_113055383	ENSG00000153498.12	0.907801
intron_13_33818265_33821132	0.365305	Testis	0.948236	RFC3	intron_13_34392402_34395269	ENSG00000133119.13	-0.905303
intron_14_104109315_104111502	0.364037	Testis	0.948236	ASPG	intron_14_104575652_104577839	ENSG00000166183.16	-0.9077
intron_14_50482416_50482652	0.364135	Testis	0.948236	MAP4K5	intron_14_50949134_50949370	ENSG00000012983.12	-0.907514
intron_14_50482416_50485578	0.364135	Testis	0.948236	MAP4K5	intron_14_50949134_50952296	ENSG00000012983.12	0.907514
intron_14_67583883_67583995	0.362808	Testis	0.948236	PLEKHH1	intron_14_68050600_68050712	ENSG00000054690.14	0.910028
intron_14_73976015_73976324	0.365326	Testis	0.948236	ENTPD5	intron_14_74442718_74443027	ENSG00000187097.13	0.905263
intron_15_30794366_30794548	0.364838	Testis	0.948236	GOLGA8UP	intron_15_31086569_31086751	ENSG00000103832.10	-0.906185
intron_15_40032801_40034326	0.364945	Testis	0.948236	EIF2AK4	intron_15_40325002_40326527	ENSG00000128829.12	-0.905983
intron_15_41813781_41814550	0.364331	Testis	0.948236	MAPKBP1	intron_15_42105979_42106748	ENSG00000137802.14	-0.907143
intron_15_51453641_51455151	0.364848	Testis	0.948236	DMXL2	intron_15_51745838_51747348	ENSG00000104093.14	-0.906166
intron_15_59081284_59084102	0.363307	Testis	0.948236	RNF111	intron_15_59373483_59376301	ENSG00000157450.16	0.909082
intron_15_93869833_93878034	0.364639	Testis	0.948236	LINC02207	intron_15_94413062_94421263	ENSG00000258476.7	0.906562
intron_16_1350234_1350807	0.365309	Testis	0.948236	TSR3	intron_16_1400235_1400808	ENSG00000007520.4	0.905295
intron_16_22148306_22149787	0.363891	Testis	0.948236	VWA3A	intron_16_22159627_22161108	ENSG00000175267.15	-0.907975
intron_16_3138541_3138975	0.36364	Testis	0.948236	ZNF213	intron_16_3188542_3188976	ENSG00000085644.14	-0.908451
intron_16_57439295_57440772	0.363302	Testis	0.948236	CIAPIN1	intron_16_57473207_57474684	ENSG00000005194.15	-0.909091
intron_16_668699_670123	0.363792	Testis	0.948236	RHOT2	intron_16_718699_720123	ENSG00000140983.15	0.908163
intron_16_74918008_74921947	0.364754	Testis	0.948236	WDR59	intron_16_74951906_74955845	ENSG00000103091.15	-0.906344
intron_16_83968849_83972151	0.364632	Testis	0.948236	NECAB2	intron_16_84002454_84005756	ENSG00000103154.10	-0.906574
intron_16_89972765_89977639	0.365326	Testis	0.948236	AFG3L1P	intron_16_90039173_90044047	ENSG00000223959.11	-0.905263
intron_17_15506986_15516419	0.364804	Testis	0.948236	TVP23C	intron_17_15410300_15419733	ENSG00000175106.17	-0.90625
intron_17_44110803_44117494	0.364191	Testis	0.948236	HDAC5	intron_17_42188171_42194862	ENSG00000108840.16	0.907407
intron_17_44374760_44374998	0.365043	Testis	0.948236	ITGA2B	intron_17_42452128_42452366	ENSG00000005961.19	-0.905797
intron_17_46998817_47007840	0.365357	Testis	0.948236	ENSG00000262879	intron_17_45076183_45085206	ENSG00000262879.7	0.905206
intron_17_59112345_59131281	0.363302	Testis	0.948236	SKA2	intron_17_57189706_57208642	ENSG00000182628.13	0.909091
intron_17_72114400_72115854	0.36364	Testis	0.948236	SOX9-AS1	intron_17_70110541_70111995	ENSG00000234899.11	-0.908451
intron_17_75603312_75605504	0.364191	Testis	0.948236	MYO15B	intron_17_73599393_73601585	ENSG00000266714.11	0.907407
intron_17_75611658_75611886	0.364394	Testis	0.948236	MYO15B	intron_17_73607739_73607967	ENSG00000266714.11	-0.907025
intron_17_75892185_75892267	0.364873	Testis	0.948236	TRIM65	intron_17_73888266_73888348	ENSG00000141569.12	-0.906119
intron_17_76932775_76933292	0.365043	Testis	0.948236	MGAT5B	intron_17_74928857_74929374	ENSG00000167889.13	0.905797
intron_18_11999187_12008333	0.364547	Testis	0.948236	IMPA2	intron_18_11999186_12008332	ENSG00000141401.12	-0.906736
intron_18_11999187_12009883	0.364547	Testis	0.948236	IMPA2	intron_18_11999186_12009882	ENSG00000141401.12	0.906736
intron_18_70121700_70127502	0.364284	Testis	0.948236	RTTN	intron_18_67788936_67794738	ENSG00000176225.15	0.907233
intron_18_724632_732834	0.364315	Testis	0.948236	YES1	intron_18_724632_732834	ENSG00000176105.14	-0.907173
intron_19_23787048_23787145	0.364479	Testis	0.948236	RPSAP58	intron_19_23969850_23969947	ENSG00000288920.1	-0.906863
intron_19_41239314_41239694	0.365164	Testis	0.948236	AXL	intron_19_41745219_41745599	ENSG00000167601.12	-0.90557
intron_19_4364221_4365482	0.365215	Testis	0.948236	SH3GL1	intron_19_4364218_4365479	ENSG00000141985.9	0.905473
intron_19_46213010_46213797	0.365043	Testis	0.948236	ENSG00000268460	intron_19_46716267_46717054	ENSG00000268460.2	-0.905797
intron_19_46213483_46213797	0.365043	Testis	0.948236	ENSG00000268460	intron_19_46716740_46717054	ENSG00000268460.2	0.905797
intron_1_109198674_109199854	0.362785	Testis	0.948236	ELAPOR1	intron_1_109741296_109742476	ENSG00000116299.17	0.910072
intron_1_11957014_11957842	0.363203	Testis	0.948236	PLOD1	intron_1_12017071_12017899	ENSG00000083444.17	0.909279
intron_1_153760918_153761020	0.365033	Testis	0.948236	INTS3	intron_1_153733394_153733496	ENSG00000143624.14	-0.905817
intron_1_153760918_153761570	0.365033	Testis	0.948236	INTS3	intron_1_153733394_153734046	ENSG00000143624.14	0.905817
intron_1_15444751_15445597	0.364418	Testis	0.948236	CTRC	intron_1_15771246_15772092	ENSG00000162438.12	-0.906979
intron_1_154508481_154520304	0.365251	Testis	0.948236	TDRD10	intron_1_154480957_154492780	ENSG00000163239.12	-0.905405
intron_1_223292651_223296727	0.363027	Testis	0.948236	SUSD4	intron_1_223465993_223470069	ENSG00000143502.16	-0.909613
intron_1_223764207_223766367	0.364685	Testis	0.948236	CAPN2	intron_1_223951909_223954069	ENSG00000162909.18	-0.906475
intron_1_224767153_224779173	0.363458	Testis	0.948236	LINC02813	intron_1_224954855_224966875	ENSG00000225334.3	-0.908795
intron_1_94983633_95027129	0.364419	Testis	0.948236	ALG14	intron_1_95449189_95492685	ENSG00000172339.10	-0.906977
intron_1_9744005_9744395	0.363355	Testis	0.948236	CLSTN1	intron_1_9804063_9804453	ENSG00000171603.18	-0.90899
intron_20_44972158_44978443	0.363498	Testis	0.948236	STK4	intron_20_43600799_43607084	ENSG00000101109.13	0.90872
intron_21_45489521_45490275	0.363969	Testis	0.948236	COL18A1	intron_21_46909435_46910189	ENSG00000182871.16	-0.907827
intron_22_37754984_37755101	0.364092	Testis	0.948236	TRIOBP	intron_22_38150991_38151108	ENSG00000100106.22	-0.907595
intron_2_101262691_101264845	0.364191	Testis	0.948236	CNOT11	intron_2_101879153_101881307	ENSG00000158435.8	-0.907407
intron_2_130182452_130182627	0.364331	Testis	0.948236	MZT2B	intron_2_130940025_130940200	ENSG00000152082.15	0.907143
intron_2_130182452_130190469	0.364331	Testis	0.948236	MZT2B	intron_2_130940025_130948042	ENSG00000152082.15	0.907143
intron_2_130182775_130190469	0.364331	Testis	0.948236	MZT2B	intron_2_130940348_130948042	ENSG00000152082.15	0.907143
intron_2_1516982_1542421	0.363074	Testis	0.948236	TPO	intron_2_1520754_1546193	ENSG00000115705.22	-0.909523
intron_2_173918785_173954873	0.365116	Testis	0.948236	SP3	intron_2_174783513_174819601	ENSG00000172845.18	-0.90566
intron_2_190920248_190921024	0.362969	Testis	0.948236	GLS	intron_2_191784974_191785750	ENSG00000115419.14	-0.909722
intron_2_201381218_201384111	0.36364	Testis	0.948236	TRAK2	intron_2_202245941_202248834	ENSG00000115993.13	-0.908451
intron_2_215326138_215326822	0.363469	Testis	0.948236	ATIC	intron_2_216190861_216191545	ENSG00000138363.15	-0.908775
intron_2_30447383_30525587	0.363031	Testis	0.948236	LCLAT1	intron_2_30670249_30748453	ENSG00000172954.14	0.909605
intron_2_30459722_30525587	0.363031	Testis	0.948236	LCLAT1	intron_2_30682588_30748453	ENSG00000172954.14	-0.909605
intron_2_61145196_61157862	0.365407	Testis	0.948236	C2orf74	intron_2_61372331_61384997	ENSG00000237651.8	-0.905109
intron_2_70150564_70160625	0.365343	Testis	0.948236	C2orf42	intron_2_70377696_70387757	ENSG00000115998.8	-0.905231
intron_2_71539239_71551041	0.364191	Testis	0.948236	DYSF	intron_2_71766369_71778171	ENSG00000135636.16	-0.907407
intron_3_121718501_121719646	0.365352	Testis	0.948236	GOLGB1	intron_3_121437348_121438493	ENSG00000173230.17	-0.905213
intron_3_121718501_121722262	0.365352	Testis	0.948236	GOLGB1	intron_3_121437348_121441109	ENSG00000173230.17	0.905213
intron_3_194005654_194015551	0.364678	Testis	0.948236	LINC02028	intron_3_193723443_193733340	ENSG00000230102.8	0.906488
intron_3_28331950_28332369	0.364583	Testis	0.948236	AZI2	intron_3_28373441_28373860	ENSG00000163512.14	-0.906667
intron_3_28331954_28332369	0.364583	Testis	0.948236	AZI2	intron_3_28373445_28373860	ENSG00000163512.14	0.906667
intron_4_145515013_145539804	0.363803	Testis	0.948236	SMAD1	intron_4_146436165_146460956	ENSG00000170365.10	0.908142
intron_4_186167096_186167181	0.362839	Testis	0.948236	FAM149A	intron_4_187088250_187088335	ENSG00000109794.14	-0.909968
intron_4_1955849_1955983	0.363448	Testis	0.948236	NSD2	intron_4_1957576_1957710	ENSG00000109685.19	-0.908815
intron_4_39273061_39274808	0.363599	Testis	0.948236	WDR19	intron_4_39274681_39276428	ENSG00000157796.18	-0.908528
intron_4_58977113_58984006	0.365407	Testis	0.948236	ENSG00000251339	intron_4_59842831_59849724	ENSG00000251339.6	0.905109
intron_5_132270501_132270915	0.362926	Testis	0.948236	PDLIM4	intron_5_131606194_131606608	ENSG00000131435.13	0.909804
intron_5_169583889_169588394	0.363954	Testis	0.948236	SPDL1	intron_5_169010893_169015398	ENSG00000040275.17	0.907856
intron_5_178225429_178229940	0.364373	Testis	0.948236	PHYKPL	intron_5_177652430_177656941	ENSG00000175309.15	0.907063
intron_5_50668125_50750151	0.365305	Testis	0.948236	PARP8	intron_5_49963959_50045985	ENSG00000151883.19	0.905303
intron_6_143495847_143497389	0.363983	Testis	0.948236	FUCA2	intron_6_143816984_143818526	ENSG00000001036.14	-0.907801
intron_6_25084576_25086784	0.364965	Testis	0.948236	CMAHP	intron_6_25084804_25087012	ENSG00000168405.18	-0.905944
intron_6_35738518_35747261	0.364085	Testis	0.948236	ARMC12	intron_6_35706295_35715038	ENSG00000157343.9	0.907609
intron_7_29121071_29146341	0.363031	Testis	0.948236	CPVL	intron_7_29160687_29185957	ENSG00000106066.15	-0.909605
intron_7_45745048_45746827	0.363546	Testis	0.948236	ENSG00000291207	intron_7_45784647_45786426	ENSG00000291207.1	0.908629
intron_7_45745048_45747215	0.363546	Testis	0.948236	ENSG00000291207	intron_7_45784647_45786814	ENSG00000291207.1	-0.908629
intron_7_45745048_45747215	0.363546	Testis	0.948236	SEPTIN7P2	intron_7_45784647_45786814	ENSG00000214765.11	-0.908629
intron_7_45746948_45747215	0.363546	Testis	0.948236	ENSG00000291207	intron_7_45786547_45786814	ENSG00000291207.1	0.908629
intron_7_56078508_56079528	0.364153	Testis	0.948236	SUMF2	intron_7_56146201_56147221	ENSG00000129103.19	0.90748
intron_7_5839204_5839949	0.363464	Testis	0.948236	ENSG00000291099	intron_7_5878835_5879580	ENSG00000291099.1	0.908783
intron_8_119781193_119783381	0.364256	Testis	0.948236	TAF2	intron_8_120793433_120795621	ENSG00000064313.13	-0.907285
intron_8_141494937_141495338	0.363891	Testis	0.948236	MROH5	intron_8_142505037_142505438	ENSG00000226807.7	-0.907975
intron_8_142539413_142541941	0.365077	Testis	0.948236	ADGRB1	intron_8_143620774_143623302	ENSG00000181790.12	0.905733
intron_8_143590738_143592647	0.363645	Testis	0.948236	EEF1D	intron_8_144672908_144674817	ENSG00000104529.19	-0.908442
intron_8_27536855_27538659	0.364461	Testis	0.948236	EPHX2	intron_8_27394372_27396176	ENSG00000120915.14	0.906897
intron_9_75077580_75083087	0.364742	Testis	0.948236	NMRK1	intron_9_77692496_77698003	ENSG00000106733.21	-0.906367
intron_9_77205408_77205978	0.363302	Testis	0.948236	VPS13A	intron_9_79820324_79820894	ENSG00000197969.14	-0.909091
intron_9_98771046_98773877	0.363302	Testis	0.948236	ANKS6	intron_9_101533328_101536159	ENSG00000165138.18	-0.909091
intron_10_103603789_103605798	0.320364	Heart_Atrial_Appendage	0.948237	SH3PXD2A	intron_10_105363546_105365555	ENSG00000107957.17	0.993711
intron_10_80413876_80420466	0.31929	Heart_Atrial_Appendage	0.948237	PRXL2A	intron_10_82173632_82180222	ENSG00000122378.14	-0.995918
intron_11_111910449_111910671	0.320364	Heart_Atrial_Appendage	0.948237	CRYAB	intron_11_111781173_111781395	ENSG00000109846.9	0.993711
intron_11_129894438_129895496	0.320334	Heart_Atrial_Appendage	0.948237	NFRKB	intron_11_129764333_129765391	ENSG00000170322.15	0.993771
intron_11_47161190_47161464	0.319208	Heart_Atrial_Appendage	0.948237	CSTPP1	intron_11_47182741_47183015	ENSG00000149179.14	0.996087
intron_11_504996_506609	0.320116	Heart_Atrial_Appendage	0.948237	RNH1	intron_11_504996_506609	ENSG00000023191.17	0.99422
intron_11_504996_507113	0.320116	Heart_Atrial_Appendage	0.948237	RNH1	intron_11_504996_507113	ENSG00000023191.17	0.99422
intron_11_61343458_61343856	0.319383	Heart_Atrial_Appendage	0.948237	TKFC	intron_11_61110930_61111328	ENSG00000149476.16	0.995726
intron_11_71473686_71474395	0.320614	Heart_Atrial_Appendage	0.948237	NADSYN1	intron_11_71184732_71185441	ENSG00000172890.13	0.993197
intron_12_118402004_118403412	0.319992	Heart_Atrial_Appendage	0.948237	SUDS3	intron_12_118839809_118841217	ENSG00000111707.12	0.994475
intron_12_26195531_26224293	0.320591	Heart_Atrial_Appendage	0.948237	SSPN	intron_12_26348464_26377226	ENSG00000123096.12	0.993243
intron_12_26195951_26224293	0.320591	Heart_Atrial_Appendage	0.948237	SSPN	intron_12_26348884_26377226	ENSG00000123096.12	-0.993243
intron_12_31103395_31103577	0.319447	Heart_Atrial_Appendage	0.948237	DDX11	intron_12_31256329_31256511	ENSG00000013573.17	-0.995595
intron_12_47749990_47750341	0.318224	Heart_Atrial_Appendage	0.948237	RAPGEF3	intron_12_48143773_48144124	ENSG00000079337.16	-0.998113
intron_12_49005852_49013062	0.320805	Heart_Atrial_Appendage	0.948237	ENSG00000288710	intron_12_49399635_49406845	ENSG00000288710.1	-0.992806
intron_12_49005852_49013062	0.320805	Heart_Atrial_Appendage	0.948237	PRKAG1	intron_12_49399635_49406845	ENSG00000181929.13	-0.992806
intron_13_20567256_20567670	0.31891	Heart_Atrial_Appendage	0.948237	IFT88	intron_13_21141395_21141809	ENSG00000032742.18	-0.9967
intron_13_27271068_27271484	0.320856	Heart_Atrial_Appendage	0.948237	RASL11A	intron_13_27845205_27845621	ENSG00000122035.7	0.992701
intron_14_105493933_105495880	0.320683	Heart_Atrial_Appendage	0.948237	TEDC1	intron_14_105960270_105962217	ENSG00000185347.18	0.993056
intron_14_105493933_105497357	0.320683	Heart_Atrial_Appendage	0.948237	TEDC1	intron_14_105960270_105963694	ENSG00000185347.18	-0.993056
intron_14_75124223_75126703	0.320882	Heart_Atrial_Appendage	0.948237	NEK9	intron_14_75590926_75593406	ENSG00000119638.14	0.992647
intron_14_76195972_76229808	0.320707	Heart_Atrial_Appendage	0.948237	GPATCH2L	intron_14_76662315_76696151	ENSG00000089916.18	0.993007
intron_14_76959753_76965172	0.320707	Heart_Atrial_Appendage	0.948237	LINC01629	intron_14_77426096_77431515	ENSG00000258602.2	-0.993007
intron_15_92944515_92945821	0.320856	Heart_Atrial_Appendage	0.948237	CHD2	intron_15_93487745_93489051	ENSG00000173575.24	0.992701
intron_16_1507716_1509830	0.320029	Heart_Atrial_Appendage	0.948237	TELO2	intron_16_1557717_1559831	ENSG00000100726.15	0.994398
intron_16_19542760_19542878	0.318586	Heart_Atrial_Appendage	0.948237	CCP110	intron_16_19554082_19554200	ENSG00000103540.17	0.997368
intron_16_19548014_19548515	0.318589	Heart_Atrial_Appendage	0.948237	CCP110	intron_16_19559336_19559837	ENSG00000103540.17	-0.997361
intron_16_30365594_30369228	0.320637	Heart_Atrial_Appendage	0.948237	TBC1D10B	intron_16_30376915_30380549	ENSG00000169221.14	-0.993151
intron_16_376812_377037	0.320856	Heart_Atrial_Appendage	0.948237	PGAP6	intron_16_426812_427037	ENSG00000129925.11	-0.992701
intron_16_69990683_69996069	0.320037	Heart_Atrial_Appendage	0.948237	PDXDC2P-NPIPB14P	intron_16_70024586_70029972	ENSG00000196696.14	0.994382
intron_17_44218296_44219445	0.320569	Heart_Atrial_Appendage	0.948237	UBTF	intron_17_42295664_42296813	ENSG00000108312.16	0.993289
intron_17_46755369_46755802	0.320289	Heart_Atrial_Appendage	0.948237	NSF	intron_17_44832735_44833168	ENSG00000073969.19	-0.993865
intron_17_7318172_7318269	0.319331	Heart_Atrial_Appendage	0.948237	ENSG00000261915	intron_17_7221491_7221588	ENSG00000261915.6	-0.995833
intron_17_7318172_7318269	0.319331	Heart_Atrial_Appendage	0.948237	NEURL4	intron_17_7221491_7221588	ENSG00000215041.10	-0.995833
intron_17_80105894_80107557	0.320364	Heart_Atrial_Appendage	0.948237	GAA	intron_17_78079693_78081356	ENSG00000171298.13	0.993711
intron_18_58333892_58349537	0.3201	Heart_Atrial_Appendage	0.948237	NEDD4L	intron_18_56001124_56016769	ENSG00000049759.20	-0.994253
intron_19_1122791_1122894	0.318617	Heart_Atrial_Appendage	0.948237	SBNO2	intron_19_1122790_1122893	ENSG00000064932.16	-0.997305
intron_19_11554365_11555522	0.320526	Heart_Atrial_Appendage	0.948237	ELOF1	intron_19_11665180_11666337	ENSG00000130165.11	-0.993378
intron_19_11554365_11559191	0.320526	Heart_Atrial_Appendage	0.948237	ELOF1	intron_19_11665180_11670006	ENSG00000130165.11	0.993378
intron_19_11554946_11559191	0.320526	Heart_Atrial_Appendage	0.948237	ELOF1	intron_19_11665761_11670006	ENSG00000130165.11	0.993378
intron_19_2043582_2046186	0.320463	Heart_Atrial_Appendage	0.948237	MKNK2	intron_19_2043581_2046185	ENSG00000099875.16	-0.993506
intron_19_45553911_45584623	0.319878	Heart_Atrial_Appendage	0.948237	OPA3	intron_19_46057169_46087881	ENSG00000125741.6	-0.994709
intron_19_48638144_48638240	0.319977	Heart_Atrial_Appendage	0.948237	CA11	intron_19_49141401_49141497	ENSG00000063180.9	-0.994505
intron_19_48638144_48638888	0.319977	Heart_Atrial_Appendage	0.948237	CA11	intron_19_49141401_49142145	ENSG00000063180.9	0.994505
intron_19_54152999_54153715	0.320935	Heart_Atrial_Appendage	0.948237	CNOT3	intron_19_54656736_54657452	ENSG00000088038.20	-0.992537
intron_19_54153082_54153715	0.320935	Heart_Atrial_Appendage	0.948237	CNOT3	intron_19_54656819_54657452	ENSG00000088038.20	0.992537
intron_1_156130773_156134403	0.318926	Heart_Atrial_Appendage	0.948237	LMNA	intron_1_156100564_156104194	ENSG00000160789.24	-0.996667
intron_1_156135312_156135901	0.318926	Heart_Atrial_Appendage	0.948237	LMNA	intron_1_156105103_156105692	ENSG00000160789.24	-0.996667
intron_1_156213176_156220677	0.320683	Heart_Atrial_Appendage	0.948237	PMF1	intron_1_156182967_156190468	ENSG00000160783.19	0.993056
intron_1_156213176_156225557	0.320683	Heart_Atrial_Appendage	0.948237	PMF1	intron_1_156182967_156195348	ENSG00000160783.19	0.993056
intron_1_156213176_156232320	0.320683	Heart_Atrial_Appendage	0.948237	PMF1-BGLAP	intron_1_156182967_156202111	ENSG00000260238.6	-0.993056
intron_1_156213176_156232320	0.320683	Heart_Atrial_Appendage	0.948237	PMF1	intron_1_156182967_156202111	ENSG00000160783.19	-0.993056
intron_1_156213176_156233628	0.320683	Heart_Atrial_Appendage	0.948237	PMF1	intron_1_156182967_156203419	ENSG00000160783.19	0.993056
intron_1_32627544_32633645	0.318996	Heart_Atrial_Appendage	0.948237	ZBTB8OS	intron_1_33093145_33099246	ENSG00000176261.16	-0.996524
intron_1_43592601_43597748	0.32083	Heart_Atrial_Appendage	0.948237	PTPRF	intron_1_44058272_44063419	ENSG00000142949.17	0.992754
intron_20_18567596_18569236	0.320252	Heart_Atrial_Appendage	0.948237	SMIM26	intron_20_18548240_18549880	ENSG00000232388.5	-0.993939
intron_20_34991121_34993102	0.320217	Heart_Atrial_Appendage	0.948237	MYH7B	intron_20_33578924_33580905	ENSG00000078814.18	0.994012
intron_21_32607716_32609838	0.318448	Heart_Atrial_Appendage	0.948237	CFAP298-TCP10L	intron_21_33980026_33982148	ENSG00000265590.10	-0.997653
intron_21_32607716_32609838	0.318448	Heart_Atrial_Appendage	0.948237	CFAP298	intron_21_33980026_33982148	ENSG00000159079.19	-0.997653
intron_22_38721865_38724297	0.320018	Heart_Atrial_Appendage	0.948237	GTPBP1	intron_22_39117870_39120302	ENSG00000100226.16	-0.994421
intron_22_42636846_42646641	0.319824	Heart_Atrial_Appendage	0.948237	CYB5R3	intron_22_43032852_43042647	ENSG00000100243.22	0.994819
intron_2_169538141_169540051	0.32078	Heart_Atrial_Appendage	0.948237	FASTKD1	intron_2_170394651_170396561	ENSG00000138399.18	0.992857
intron_2_188383889_188466475	0.320037	Heart_Atrial_Appendage	0.948237	GULP1	intron_2_189248616_189331202	ENSG00000144366.17	-0.994382
intron_2_197126037_197136592	0.320052	Heart_Atrial_Appendage	0.948237	ANKRD44	intron_2_197990761_198001316	ENSG00000065413.20	0.99435
intron_2_85387225_85389751	0.319854	Heart_Atrial_Appendage	0.948237	ELMOD3	intron_2_85614348_85616874	ENSG00000115459.18	0.994757
intron_3_149813353_149846011	0.320463	Heart_Atrial_Appendage	0.948237	RNF13	intron_3_149531140_149563798	ENSG00000082996.20	0.993506
intron_3_149813353_149852516	0.320463	Heart_Atrial_Appendage	0.948237	RNF13	intron_3_149531140_149570303	ENSG00000082996.20	0.993506
intron_3_184243630_184243791	0.320456	Heart_Atrial_Appendage	0.948237	ALG3	intron_3_183961418_183961579	ENSG00000214160.10	0.99352
intron_3_184243996_184244601	0.320456	Heart_Atrial_Appendage	0.948237	ALG3	intron_3_183961784_183962389	ENSG00000214160.10	0.99352
intron_3_184315545_184315763	0.319885	Heart_Atrial_Appendage	0.948237	EIF4G1	intron_3_184033333_184033551	ENSG00000114867.22	0.994695
intron_4_184694370_184694522	0.319851	Heart_Atrial_Appendage	0.948237	PRIMPOL	intron_4_185615524_185615676	ENSG00000164306.11	0.994764
intron_4_2946547_2947526	0.32066	Heart_Atrial_Appendage	0.948237	NOP14	intron_4_2948274_2949253	ENSG00000087269.16	0.993103
intron_4_78551859_78554436	0.320683	Heart_Atrial_Appendage	0.948237	ANXA3	intron_4_79473013_79475590	ENSG00000138772.13	-0.993056
intron_5_122020802_122022370	0.319	Heart_Atrial_Appendage	0.948237	SRFBP1	intron_5_121356497_121358065	ENSG00000151304.6	0.996516
intron_5_151110644_151117127	0.319024	Heart_Atrial_Appendage	0.948237	ANXA6	intron_5_150490205_150496688	ENSG00000197043.15	-0.996466
intron_5_154039011_154049557	0.320755	Heart_Atrial_Appendage	0.948237	MFAP3	intron_5_153418571_153429117	ENSG00000037749.13	-0.992908
intron_5_154050017_154052920	0.320755	Heart_Atrial_Appendage	0.948237	MFAP3	intron_5_153429577_153432480	ENSG00000037749.13	-0.992908
intron_5_74726126_74733022	0.318835	Heart_Atrial_Appendage	0.948237	GFM2	intron_5_74021951_74028847	ENSG00000164347.18	0.996855
intron_6_31144788_31144885	0.319454	Heart_Atrial_Appendage	0.948237	CCHCR1	intron_6_31112565_31112662	ENSG00000204536.15	0.99558
intron_7_102376322_102399548	0.318309	Heart_Atrial_Appendage	0.948237	PRKRIP1	intron_7_102016769_102039995	ENSG00000128563.13	-0.997939
intron_7_2238937_2239418	0.319562	Heart_Atrial_Appendage	0.948237	ENSG00000286192	intron_7_2278572_2279053	ENSG00000286192.1	0.995359
intron_7_2238937_2239418	0.319562	Heart_Atrial_Appendage	0.948237	MRM2	intron_7_2278572_2279053	ENSG00000122687.19	0.995359
intron_8_69493125_69501874	0.320234	Heart_Atrial_Appendage	0.948237	SULF1	intron_8_70405360_70414109	ENSG00000137573.14	0.993976
intron_8_76984195_76986187	0.320149	Heart_Atrial_Appendage	0.948237	PEX2	intron_8_77896431_77898423	ENSG00000164751.15	-0.994152
intron_8_89937075_89943253	0.32066	Heart_Atrial_Appendage	0.948237	NBN	intron_8_90949303_90955481	ENSG00000104320.15	-0.993103
intron_8_94823561_94824893	0.320235	Heart_Atrial_Appendage	0.948237	INTS8	intron_8_95835789_95837121	ENSG00000164941.14	-0.993976
intron_9_123070424_123073552	0.319977	Heart_Atrial_Appendage	0.948237	RABGAP1	intron_9_125832703_125835831	ENSG00000011454.18	-0.994505
intron_9_127495418_127495964	0.320569	Heart_Atrial_Appendage	0.948237	LRSAM1	intron_9_130257697_130258243	ENSG00000148356.15	0.993289
intron_7_150999364_151000498	0.374397	Colon_Sigmoid	0.948237	NOS3	intron_7_150696452_150697586	ENSG00000164867.11	0.888268
intron_10_68283290_68288483	0.359317	Stomach	0.948238	PBLD	intron_10_70043047_70048240	ENSG00000108187.16	-0.916667
intron_11_74852082_74906239	0.359016	Stomach	0.948238	XRRA1	intron_11_74563127_74617284	ENSG00000166435.17	0.917241
intron_12_47758078_47758372	0.358859	Stomach	0.948238	RAPGEF3	intron_12_48151861_48152155	ENSG00000079337.16	-0.917542
intron_13_43890274_43891449	0.358901	Stomach	0.948238	ENSG00000281883	intron_13_44464410_44465585	ENSG00000281883.1	0.91746
intron_13_43890274_43891449	0.358901	Stomach	0.948238	LACC1	intron_13_44464410_44465585	ENSG00000179630.11	0.91746
intron_14_104989088_104991491	0.359178	Stomach	0.948238	CLBA1	intron_14_105455425_105457828	ENSG00000140104.14	-0.916933
intron_17_16439414_16439581	0.359028	Stomach	0.948238	SNHG29	intron_17_16342728_16342895	ENSG00000175061.20	-0.91722
intron_17_75892185_75892267	0.358981	Stomach	0.948238	TRIM65	intron_17_73888266_73888348	ENSG00000141569.12	-0.917309
intron_1_171110997_171114007	0.359317	Stomach	0.948238	FMO3	intron_1_171080138_171083147	ENSG00000007933.13	-0.916667
intron_20_49279208_49289045	0.359315	Stomach	0.948238	ZFAS1	intron_20_47895745_47905582	ENSG00000177410.13	-0.916671
intron_2_238347475_238348764	0.359021	Stomach	0.948238	TRAF3IP1	intron_2_239256116_239257405	ENSG00000204104.12	0.917232
intron_4_1241519_1241651	0.359127	Stomach	0.948238	CTBP1	intron_4_1235307_1235439	ENSG00000159692.17	-0.917031
intron_4_159343404_159344036	0.359183	Stomach	0.948238	RAPGEF2	intron_4_160264556_160265188	ENSG00000109756.10	0.916923
intron_5_115866761_115870017	0.359317	Stomach	0.948238	AP3S1	intron_5_115202458_115205714	ENSG00000177879.17	0.916667
intron_5_50750188_50757119	0.359317	Stomach	0.948238	PARP8	intron_5_50046022_50052953	ENSG00000151883.19	0.916667
intron_5_50750188_50759643	0.359317	Stomach	0.948238	PARP8	intron_5_50046022_50055477	ENSG00000151883.19	-0.916667
intron_10_89332627_89338661	0.359352	Stomach	0.948241	IFIT3	intron_10_91092384_91098418	ENSG00000119917.15	-0.916601
intron_12_47741602_47743987	0.321464	Kidney_Cortex	0.948241	RAPGEF3	intron_12_48135385_48137770	ENSG00000079337.16	0.991453
intron_10_112410635_112411456	0.319736	Pituitary	0.948244	ACSL5	intron_10_114170393_114171214	ENSG00000197142.11	-0.995
intron_10_112411529_112411902	0.319736	Pituitary	0.948244	ACSL5	intron_10_114171287_114171660	ENSG00000197142.11	0.995
intron_10_132222986_132224407	0.318644	Pituitary	0.948244	STK32C	intron_10_134036490_134037911	ENSG00000165752.17	-0.997249
intron_10_3165483_3166229	0.319375	Pituitary	0.948244	PITRM1	intron_10_3207675_3208421	ENSG00000107959.17	0.995743
intron_10_80413876_80420466	0.31929	Pituitary	0.948244	PRXL2A	intron_10_82173632_82180222	ENSG00000122378.14	-0.995918
intron_11_111541585_111543923	0.320655	Pituitary	0.948244	LAYN	intron_11_111412310_111414648	ENSG00000204381.12	0.993113
intron_11_502181_506609	0.320116	Pituitary	0.948244	RNH1	intron_11_502181_506609	ENSG00000023191.17	-0.99422
intron_11_504996_507113	0.320116	Pituitary	0.948244	RNH1	intron_11_504996_507113	ENSG00000023191.17	0.99422
intron_11_61343458_61343856	0.319383	Pituitary	0.948244	TKFC	intron_11_61110930_61111328	ENSG00000149476.16	0.995726
intron_11_71473686_71474395	0.320614	Pituitary	0.948244	NADSYN1	intron_11_71184732_71185441	ENSG00000172890.13	0.993197
intron_12_102046119_102050518	0.319503	Pituitary	0.948244	WASHC3	intron_12_102439897_102444296	ENSG00000120860.11	-0.995481
intron_12_118402004_118403412	0.319992	Pituitary	0.948244	SUDS3	intron_12_118839809_118841217	ENSG00000111707.12	0.994475
intron_12_131939275_131941292	0.319724	Pituitary	0.948244	PUS1	intron_12_132423820_132425837	ENSG00000177192.14	-0.995025
intron_12_26195951_26224293	0.320591	Pituitary	0.948244	SSPN	intron_12_26348884_26377226	ENSG00000123096.12	-0.993243
intron_12_43742555_43746046	0.31963	Pituitary	0.948244	PUS7L	intron_12_44136358_44139849	ENSG00000129317.15	0.995219
intron_12_49005852_49013062	0.320805	Pituitary	0.948244	ENSG00000288710	intron_12_49399635_49406845	ENSG00000288710.1	-0.992806
intron_12_49005852_49013062	0.320805	Pituitary	0.948244	PRKAG1	intron_12_49399635_49406845	ENSG00000181929.13	-0.992806
intron_12_54188596_54188951	0.318756	Pituitary	0.948244	SMUG1	intron_12_54582380_54582735	ENSG00000123415.16	0.997017
intron_12_7499188_7501139	0.318469	Pituitary	0.948244	CD163	intron_12_7651784_7653735	ENSG00000177575.13	-0.997609
intron_13_27271068_27271484	0.320856	Pituitary	0.948244	RASL11A	intron_13_27845205_27845621	ENSG00000122035.7	0.992701
intron_14_105493933_105495880	0.320683	Pituitary	0.948244	TEDC1	intron_14_105960270_105962217	ENSG00000185347.18	0.993056
intron_14_105493933_105497357	0.320683	Pituitary	0.948244	TEDC1	intron_14_105960270_105963694	ENSG00000185347.18	-0.993056
intron_14_24238405_24238589	0.319824	Pituitary	0.948244	GMPR2	intron_14_24707611_24707795	ENSG00000100938.19	0.994819
intron_14_76176690_76177988	0.320132	Pituitary	0.948244	GPATCH2L	intron_14_76643033_76644331	ENSG00000089916.18	-0.994186
intron_14_76195972_76201691	0.320707	Pituitary	0.948244	GPATCH2L	intron_14_76662315_76668034	ENSG00000089916.18	-0.993007
intron_14_94111773_94114851	0.318291	Pituitary	0.948244	IFI27	intron_14_94578119_94581197	ENSG00000165949.13	0.997976
intron_16_19542760_19542878	0.318586	Pituitary	0.948244	CCP110	intron_16_19554082_19554200	ENSG00000103540.17	0.997368
intron_16_58578939_58580633	0.320007	Pituitary	0.948244	CNOT1	intron_16_58612843_58614537	ENSG00000125107.19	-0.994444
intron_16_69993248_69996069	0.320037	Pituitary	0.948244	PDXDC2P-NPIPB14P	intron_16_70027151_70029972	ENSG00000196696.14	-0.994382
intron_17_29096915_29097223	0.319736	Pituitary	0.948244	MYO18A	intron_17_27423933_27424241	ENSG00000196535.20	-0.995
intron_17_38736170_38738353	0.32083	Pituitary	0.948244	PCGF2	intron_17_36892423_36894606	ENSG00000277258.5	-0.992754
intron_17_46755369_46755499	0.320289	Pituitary	0.948244	NSF	intron_17_44832735_44832865	ENSG00000073969.19	0.993865
intron_17_46755369_46755802	0.320289	Pituitary	0.948244	NSF	intron_17_44832735_44833168	ENSG00000073969.19	-0.993865
intron_17_46755597_46755802	0.320289	Pituitary	0.948244	NSF	intron_17_44832963_44833168	ENSG00000073969.19	0.993865
intron_17_47456793_47482992	0.32083	Pituitary	0.948244	MRPL45P2	intron_17_45534159_45560358	ENSG00000291120.1	-0.992754
intron_17_7318172_7318269	0.319331	Pituitary	0.948244	ENSG00000261915	intron_17_7221491_7221588	ENSG00000261915.6	-0.995833
intron_17_7318172_7318269	0.319331	Pituitary	0.948244	NEURL4	intron_17_7221491_7221588	ENSG00000215041.10	-0.995833
intron_17_82113765_82127692	0.320591	Pituitary	0.948244	CCDC57	intron_17_80071641_80085568	ENSG00000176155.21	0.993243
intron_17_9378653_9491829	0.320624	Pituitary	0.948244	STX8	intron_17_9281970_9395146	ENSG00000170310.15	-0.993176
intron_19_10565034_10565717	0.320856	Pituitary	0.948244	KRI1	intron_19_10675710_10676393	ENSG00000129347.21	-0.992701
intron_19_11554365_11555522	0.320526	Pituitary	0.948244	ELOF1	intron_19_11665180_11666337	ENSG00000130165.11	-0.993378
intron_19_11554946_11559191	0.320526	Pituitary	0.948244	ELOF1	intron_19_11665761_11670006	ENSG00000130165.11	0.993378
intron_19_2043582_2046186	0.320463	Pituitary	0.948244	MKNK2	intron_19_2043581_2046185	ENSG00000099875.16	0.993506
intron_19_2137807_2138619	0.32078	Pituitary	0.948244	AP3D1	intron_19_2137806_2138618	ENSG00000065000.20	-0.992857
intron_19_45553911_45584623	0.319878	Pituitary	0.948244	OPA3	intron_19_46057169_46087881	ENSG00000125741.6	0.994709
intron_19_48638144_48638240	0.319977	Pituitary	0.948244	CA11	intron_19_49141401_49141497	ENSG00000063180.9	-0.994505
intron_19_48638144_48638888	0.319977	Pituitary	0.948244	CA11	intron_19_49141401_49142145	ENSG00000063180.9	0.994505
intron_19_55304110_55304551	0.320813	Pituitary	0.948244	BRSK1	intron_19_55815478_55815919	ENSG00000160469.17	0.992789
intron_1_156130773_156134403	0.318926	Pituitary	0.948244	LMNA	intron_1_156100564_156104194	ENSG00000160789.24	-0.996667
intron_1_156199721_156199835	0.320683	Pituitary	0.948244	SLC25A44	intron_1_156169512_156169626	ENSG00000160785.14	0.993056
intron_1_156213176_156225557	0.320683	Pituitary	0.948244	PMF1	intron_1_156182967_156195348	ENSG00000160783.19	0.993056
intron_1_156213176_156232320	0.320683	Pituitary	0.948244	PMF1-BGLAP	intron_1_156182967_156202111	ENSG00000260238.6	-0.993056
intron_1_156213176_156232320	0.320683	Pituitary	0.948244	PMF1	intron_1_156182967_156202111	ENSG00000160783.19	-0.993056
intron_1_156213176_156233628	0.320683	Pituitary	0.948244	PMF1	intron_1_156182967_156203419	ENSG00000160783.19	0.993056
intron_1_19110464_19110742	0.320296	Pituitary	0.948244	UBR4	intron_1_19436958_19437236	ENSG00000127481.15	-0.993849
intron_1_32627544_32631827	0.318996	Pituitary	0.948244	ZBTB8OS	intron_1_33093145_33097428	ENSG00000176261.16	-0.996524
intron_1_54654157_54659115	0.3202	Pituitary	0.948244	MROH7-TTC4	intron_1_55119830_55124788	ENSG00000271723.5	0.994048
intron_20_5127149_5173523	0.319183	Pituitary	0.948244	CDS2	intron_20_5107795_5154169	ENSG00000101290.14	0.996139
intron_22_38721865_38724297	0.320018	Pituitary	0.948244	GTPBP1	intron_22_39117870_39120302	ENSG00000100226.16	-0.994421
intron_22_42636846_42649295	0.319824	Pituitary	0.948244	CYB5R3	intron_22_43032852_43045301	ENSG00000100243.22	-0.994819
intron_2_113755544_113756370	0.320893	Pituitary	0.948244	SLC35F5	intron_2_114513121_114513947	ENSG00000115084.15	-0.992625
intron_2_188383889_188466475	0.320037	Pituitary	0.948244	GULP1	intron_2_189248616_189331202	ENSG00000144366.17	-0.994382
intron_2_241744877_241748865	0.32083	Pituitary	0.948244	D2HGDH	intron_2_242684292_242688280	ENSG00000180902.18	-0.992754
intron_2_243562_247538	0.318453	Pituitary	0.948244	SH3YL1	intron_2_243562_247538	ENSG00000035115.22	-0.997643
intron_2_27101888_27102097	0.31956	Pituitary	0.948244	CGREF1	intron_2_27324756_27324965	ENSG00000138028.17	0.995363
intron_2_38315334_38318535	0.32078	Pituitary	0.948244	ATL2	intron_2_38542476_38545677	ENSG00000119787.14	-0.992857
intron_2_73950732_73958146	0.320526	Pituitary	0.948244	DGUOK	intron_2_74177859_74185273	ENSG00000114956.20	0.993378
intron_3_149813353_149846011	0.320463	Pituitary	0.948244	RNF13	intron_3_149531140_149563798	ENSG00000082996.20	-0.993506
intron_3_184243996_184244601	0.320456	Pituitary	0.948244	ALG3	intron_3_183961784_183962389	ENSG00000214160.10	0.99352
intron_4_185264610_185266969	0.32078	Pituitary	0.948244	SNX25	intron_4_186185764_186188123	ENSG00000109762.17	-0.992857
intron_4_26999347_27002217	0.3207	Pituitary	0.948244	STIM2	intron_4_27000969_27003839	ENSG00000109689.20	-0.99302
intron_4_3516198_3518034	0.320403	Pituitary	0.948244	LRPAP1	intron_4_3517925_3519761	ENSG00000163956.13	0.993631
intron_5_141937357_141938521	0.31903	Pituitary	0.948244	DELE1	intron_5_141316922_141318086	ENSG00000081791.9	-0.996454
intron_5_151109846_151110627	0.319024	Pituitary	0.948244	ANXA6	intron_5_150489407_150490188	ENSG00000197043.15	-0.996466
intron_5_151109846_151117127	0.319024	Pituitary	0.948244	ANXA6	intron_5_150489407_150496688	ENSG00000197043.15	0.996466
intron_5_151110644_151117127	0.319024	Pituitary	0.948244	ANXA6	intron_5_150490205_150496688	ENSG00000197043.15	-0.996466
intron_7_44760593_44761449	0.319604	Pituitary	0.948244	ZMIZ2	intron_7_44800192_44801048	ENSG00000122515.16	0.995272
intron_8_76984195_76986187	0.320149	Pituitary	0.948244	PEX2	intron_8_77896431_77898423	ENSG00000164751.15	-0.994152
intron_8_81717288_81718182	0.320912	Pituitary	0.948244	ZFAND1	intron_8_82629523_82630417	ENSG00000104231.11	0.992586
intron_8_94823561_94824893	0.320235	Pituitary	0.948244	INTS8	intron_8_95835789_95837121	ENSG00000164941.14	0.993976
intron_8_94823561_94827263	0.320235	Pituitary	0.948244	INTS8	intron_8_95835789_95839491	ENSG00000164941.14	0.993976
intron_9_114265110_114265422	0.319039	Pituitary	0.948244	COL27A1	intron_9_117027390_117027702	ENSG00000196739.15	-0.996435
intron_9_123070424_123073552	0.319977	Pituitary	0.948244	RABGAP1	intron_9_125832703_125835831	ENSG00000011454.18	-0.994505
intron_9_127495418_127495964	0.320569	Pituitary	0.948244	LRSAM1	intron_9_130257697_130258243	ENSG00000148356.15	0.993289
intron_9_93498886_93515667	0.320755	Pituitary	0.948244	FAM120A	intron_9_96261168_96277949	ENSG00000048828.18	-0.992908
intron_10_133357255_133357657	0.39984	smultixcan	0.948246	FUOM	intron_10_135170759_135171161	ENSG00000148803.12	0.841907
intron_10_32474023_32491922	0.399878	smultixcan	0.948246	CCDC7	intron_10_32762951_32780850	ENSG00000216937.14	0.220441
intron_11_93499348_93543276	0.39989	smultixcan	0.948246	SMCO4	intron_11_93232514_93276442	ENSG00000166002.7	-0.170971
intron_13_19648521_19650003	0.399915	smultixcan	0.948246	MPHOSPH8	intron_13_20222661_20224143	ENSG00000196199.14	-0.841774
intron_15_41845070_41845203	0.400051	smultixcan	0.948246	JMJD7-PLA2G4B	intron_15_42137268_42137401	ENSG00000168970.22	0.84153
intron_15_41845070_41845203	0.400051	smultixcan	0.948246	PLA2G4B	intron_15_42137268_42137401	ENSG00000243708.11	0.84153
intron_15_51693937_51695633	0.400051	smultixcan	0.948246	ENSG00000259241	intron_15_51986134_51987830	ENSG00000259241.1	-0.84153
intron_15_84637420_84638396	0.399995	smultixcan	0.948246	ENSG00000291159	intron_15_85180651_85181627	ENSG00000291159.1	0.26593
intron_15_88652310_88655415	0.399812	smultixcan	0.948246	ISG20	intron_15_89195541_89198646	ENSG00000172183.16	-1.16527
intron_16_46531134_46550481	0.400051	smultixcan	0.948246	ANKRD26P1	intron_16_46565046_46584393	ENSG00000261239.7	0.84153
intron_16_46531134_46550481	0.400051	smultixcan	0.948246	ENSG00000290429	intron_16_46565046_46584393	ENSG00000290429.1	0.84153
intron_16_84195697_84196127	0.399814	smultixcan	0.948246	ADAD2	intron_16_84229303_84229733	ENSG00000140955.11	-0.841954
intron_19_46989675_46997497	0.400088	smultixcan	0.948246	ARHGAP35	intron_19_47492932_47500754	ENSG00000160007.20	-0.841463
intron_19_48807074_48810809	0.400002	smultixcan	0.948246	BCAT2	intron_19_49310331_49314066	ENSG00000105552.15	0.906988
intron_19_52970842_52980892	0.400082	smultixcan	0.948246	ZNF702P	intron_19_53474095_53484145	ENSG00000242779.8	-0.601634
intron_19_7632517_7632716	0.399941	smultixcan	0.948246	PCP2	intron_19_7697403_7697602	ENSG00000174788.10	0.841727
intron_1_32681860_32684258	0.399992	smultixcan	0.948246	SYNC	intron_1_33147461_33149859	ENSG00000162520.15	-0.837961
intron_1_33882668_33884570	0.399943	smultixcan	0.948246	CSMD2-AS1	intron_1_34348269_34350171	ENSG00000231163.6	0.841724
intron_1_51445045_51446960	0.399975	smultixcan	0.948246	EPS15	intron_1_51910717_51912632	ENSG00000085832.18	-0.841667
intron_22_50508445_50515720	0.399882	smultixcan	0.948246	NCAPH2	intron_22_50946874_50954149	ENSG00000025770.19	0.687293
intron_2_196657136_196658792	0.400063	smultixcan	0.948246	CCDC150	intron_2_197521860_197523516	ENSG00000144395.18	0.841509
intron_2_203239134_203251967	0.399921	smultixcan	0.948246	CYP20A1	intron_2_204103857_204116690	ENSG00000119004.17	1.23474
intron_3_171101633_171107183	0.399941	smultixcan	0.948246	TNIK	intron_3_170819422_170824972	ENSG00000154310.17	0.841727
intron_4_17840209_17840607	0.399916	smultixcan	0.948246	NCAPG	intron_4_17841832_17842230	ENSG00000109805.10	0.505063
intron_5_115956920_115958429	0.399937	smultixcan	0.948246	LINCADL	intron_5_115292617_115294126	ENSG00000287148.1	0.927922
intron_5_34914961_34915416	0.399825	smultixcan	0.948246	RAD1	intron_5_34915066_34915521	ENSG00000113456.20	0.535968
intron_5_41842781_41850030	0.399905	smultixcan	0.948246	OXCT1	intron_5_41842883_41850132	ENSG00000083720.13	5.55112e-17
intron_5_69285467_69294793	0.399988	smultixcan	0.948246	CCDC125	intron_5_68581294_68590620	ENSG00000183323.13	-1.59619
intron_7_6436533_6445953	0.40002	smultixcan	0.948246	DAGLB	intron_7_6476164_6485584	ENSG00000164535.15	-1.01806
intron_8_38295952_38304587	0.399895	smultixcan	0.948246	NSD3	intron_8_38153470_38162105	ENSG00000147548.17	-0.841808
intron_8_51320897_51371873	0.400088	smultixcan	0.948246	PXDNL	intron_8_52233457_52284433	ENSG00000147485.13	0.841463
intron_10_5758992_5761290	0.328383	Nerve_Tibial	0.948247	TASOR2	intron_10_5800955_5803253	ENSG00000108021.22	-0.977376
intron_15_90903432_90903682	0.328383	Nerve_Tibial	0.948247	MAN2A2	intron_15_91446662_91446912	ENSG00000196547.15	0.977376
intron_15_90903734_90904190	0.328383	Nerve_Tibial	0.948247	MAN2A2	intron_15_91446964_91447420	ENSG00000196547.15	0.977376
intron_16_58547682_58549719	0.328184	Nerve_Tibial	0.948247	CNOT1	intron_16_58581586_58583623	ENSG00000125107.19	-0.977778
intron_18_54271485_54273926	0.328338	Nerve_Tibial	0.948247	POLI	intron_18_51797855_51800296	ENSG00000101751.11	-0.977467
intron_18_79486630_79527528	0.328203	Nerve_Tibial	0.948247	NFATC1	intron_18_77246630_77287528	ENSG00000131196.18	0.97774
intron_19_10996380_10996494	0.328388	Nerve_Tibial	0.948247	SMARCA4	intron_19_11107056_11107170	ENSG00000127616.21	-0.977366
intron_22_30529349_30531903	0.328154	Nerve_Tibial	0.948247	SEC14L6	intron_22_30925336_30927890	ENSG00000214491.9	-0.977839
intron_3_4652218_4658124	0.328305	Nerve_Tibial	0.948247	ITPR1	intron_3_4693902_4699808	ENSG00000150995.21	0.977533
intron_7_140026348_140027276	0.328318	Nerve_Tibial	0.948247	PARP12	intron_7_139726148_139727076	ENSG00000059378.13	0.977507
intron_7_140027406_140028613	0.328308	Nerve_Tibial	0.948247	PARP12	intron_7_139727206_139728413	ENSG00000059378.13	0.977528
intron_7_4788294_4788840	0.32833	Nerve_Tibial	0.948247	AP5Z1	intron_7_4827925_4828471	ENSG00000242802.9	0.977483
intron_19_35745700_35745835	0.381292	Adrenal_Gland	0.948247	ENSG00000188223	intron_19_36236601_36236736	ENSG00000188223.9	0.875519
intron_19_35745700_35745835	0.381292	Adrenal_Gland	0.948247	PSENEN	intron_19_36236601_36236736	ENSG00000205155.8	0.875519
intron_19_40783840_40783921	0.381222	Adrenal_Gland	0.948247	MIA-RAB4B	intron_19_41289745_41289826	ENSG00000268975.2	-0.875648
intron_19_40783840_40783921	0.381222	Adrenal_Gland	0.948247	RAB4B-EGLN2	intron_19_41289745_41289826	ENSG00000171570.11	-0.875648
intron_19_40783840_40783921	0.381222	Adrenal_Gland	0.948247	RAB4B	intron_19_41289745_41289826	ENSG00000167578.18	-0.875648
intron_1_204428220_204429921	0.38119	Adrenal_Gland	0.948247	PIK3C2B	intron_1_204397348_204399049	ENSG00000133056.14	0.875706
intron_4_86031431_86064266	0.381263	Adrenal_Gland	0.948247	MAPK10	intron_4_86952584_86985419	ENSG00000109339.24	0.875571
intron_8_17247369_17265907	0.328629	Uterus	0.948252	VPS37A	intron_8_17104878_17123416	ENSG00000155975.10	-0.976879
intron_12_31103395_31103577	0.378287	Adipose_Subcutaneous	0.948252	DDX11	intron_12_31256329_31256511	ENSG00000013573.17	-0.881057
intron_12_76840483_76842025	0.378657	Adipose_Subcutaneous	0.948252	ZDHHC17	intron_12_77234263_77235805	ENSG00000186908.15	0.880374
intron_14_45242518_45242761	0.37845	Adipose_Subcutaneous	0.948252	MIS18BP1	intron_14_45711721_45711964	ENSG00000129534.14	-0.880756
intron_19_10547115_10547189	0.378595	Adipose_Subcutaneous	0.948252	ATG4D	intron_19_10657791_10657865	ENSG00000130734.10	-0.880488
intron_1_15210562_15214895	0.378715	Adipose_Subcutaneous	0.948252	TMEM51	intron_1_15537058_15541391	ENSG00000171729.14	0.880267
intron_1_183547252_183549208	0.378503	Adipose_Subcutaneous	0.948252	SMG7	intron_1_183516387_183518343	ENSG00000116698.22	0.880658
intron_1_29312706_29315372	0.378417	Adipose_Subcutaneous	0.948252	PTPRU	intron_1_29639218_29641884	ENSG00000060656.20	-0.880817
intron_3_37736983_37741730	0.37873	Adipose_Subcutaneous	0.948252	ITGA9	intron_3_37778474_37783221	ENSG00000144668.12	-0.88024
intron_5_131647205_131651802	0.378321	Adipose_Subcutaneous	0.948252	FNIP1	intron_5_130982898_130987495	ENSG00000217128.13	0.880995
intron_5_180287067_180291848	0.37852	Adipose_Subcutaneous	0.948252	MAPK9	intron_5_179714067_179718848	ENSG00000050748.18	0.880626
intron_7_141665054_141665187	0.3786	Adipose_Subcutaneous	0.948252	DENND11	intron_7_141364854_141364987	ENSG00000257093.7	0.880478
intron_7_99560695_99561888	0.378707	Adipose_Subcutaneous	0.948252	ZNF655	intron_7_99158318_99159511	ENSG00000197343.11	-0.880282
intron_7_99562494_99563188	0.378707	Adipose_Subcutaneous	0.948252	ZNF655	intron_7_99160117_99160811	ENSG00000197343.11	-0.880282
intron_7_99562494_99563863	0.378707	Adipose_Subcutaneous	0.948252	ZNF655	intron_7_99160117_99161486	ENSG00000197343.11	-0.880282
intron_7_99563266_99563863	0.378707	Adipose_Subcutaneous	0.948252	ZNF655	intron_7_99160889_99161486	ENSG00000197343.11	0.880282
intron_8_131955905_131959585	0.378253	Adipose_Subcutaneous	0.948252	EFR3A	intron_8_132968152_132971832	ENSG00000132294.15	-0.881119
intron_2_119562114_119587119	0.352251	Brain_Nucleus_accumbens_basal_ganglia	0.948253	CFAP221	intron_2_120319690_120344695	ENSG00000163075.13	-0.930233
intron_1_15210562_15214895	0.428741	Brain_Cerebellar_Hemisphere	0.948256	TMEM51	intron_1_15537058_15541391	ENSG00000171729.14	0.791349
intron_7_98186998_98190728	0.428746	Brain_Cerebellar_Hemisphere	0.948256	LMTK2	intron_7_97816310_97820040	ENSG00000164715.6	-0.791339
intron_8_19601865_19601992	0.378759	Adipose_Subcutaneous	0.948258	CSGALNACT1	intron_8_19459376_19459503	ENSG00000147408.16	0.880184
intron_13_110688018_110701438	0.32847	Muscle_Skeletal	0.948259	CARS2	intron_13_111340365_111353785	ENSG00000134905.17	0.9772
intron_9_15444706_15451320	0.328434	Muscle_Skeletal	0.948259	SNAPC3	intron_9_15444704_15451318	ENSG00000164975.16	0.977273
intron_10_102424792_102425115	0.359082	Whole_Blood	0.94826	CUEDC2	intron_10_104184549_104184872	ENSG00000107874.11	-0.917116
intron_10_114473956_114487958	0.35916	Whole_Blood	0.94826	ABLIM1	intron_10_116233715_116247717	ENSG00000099204.22	0.916968
intron_11_74851203_74851989	0.359016	Whole_Blood	0.94826	XRRA1	intron_11_74562248_74563034	ENSG00000166435.17	0.917241
intron_12_122505706_122508218	0.359059	Whole_Blood	0.94826	RSRC2	intron_12_122990253_122992765	ENSG00000111011.18	0.91716
intron_13_110641608_110642315	0.358552	Whole_Blood	0.94826	CARS2	intron_13_111293955_111294662	ENSG00000134905.17	-0.918129
intron_15_90885258_90885412	0.35875	Whole_Blood	0.94826	FES	intron_15_91428488_91428642	ENSG00000182511.12	0.91775
intron_15_93865648_93867400	0.358719	Whole_Blood	0.94826	LINC02207	intron_15_94408877_94410629	ENSG00000258476.7	0.917808
intron_15_93865648_93869691	0.358719	Whole_Blood	0.94826	LINC02207	intron_15_94408877_94412920	ENSG00000258476.7	0.917808
intron_15_93865648_93878034	0.358719	Whole_Blood	0.94826	LINC02207	intron_15_94408877_94421263	ENSG00000258476.7	-0.917808
intron_1_179085893_179087911	0.359015	Whole_Blood	0.94826	TOR3A	intron_1_179055028_179057046	ENSG00000186283.14	-0.917244
intron_1_235335334_235341708	0.359134	Whole_Blood	0.94826	GGPS1	intron_1_235498649_235505023	ENSG00000152904.11	-0.917016
intron_1_235335334_235341708	0.359134	Whole_Blood	0.94826	TBCE	intron_1_235498649_235505023	ENSG00000285053.1	-0.917016
intron_1_40314387_40315238	0.359317	Whole_Blood	0.94826	COL9A2	intron_1_40780059_40780910	ENSG00000049089.15	0.916667
intron_1_53852270_53855001	0.358694	Whole_Blood	0.94826	YIPF1	intron_1_54317943_54320674	ENSG00000058799.15	0.917857
intron_20_3808602_3809897	0.358848	Whole_Blood	0.94826	LINC01730	intron_20_3789249_3790544	ENSG00000275491.1	0.917563
intron_2_171056566_171058151	0.359317	Whole_Blood	0.94826	TLK1	intron_2_171913076_171914661	ENSG00000198586.14	0.916667
intron_2_85554306_85555484	0.359317	Whole_Blood	0.94826	GGCX	intron_2_85781429_85782607	ENSG00000115486.13	-0.916667
intron_4_159343404_159344036	0.359183	Whole_Blood	0.94826	RAPGEF2	intron_4_160264556_160265188	ENSG00000109756.10	0.916923
intron_4_48831496_48832620	0.358833	Whole_Blood	0.94826	OCIAD1	intron_4_48833513_48834637	ENSG00000109180.15	0.917591
intron_7_43987888_43988086	0.358602	Whole_Blood	0.94826	POLR2J4	intron_7_44027487_44027685	ENSG00000214783.9	0.918033
intron_7_43987888_43988086	0.358602	Whole_Blood	0.94826	UPK3BL3P	intron_7_44027487_44027685	ENSG00000239556.4	0.918033
intron_15_72567177_72570177	0.400128	smultixcan	0.948262	ARIH1	intron_15_72859518_72862518	ENSG00000166233.15	-0.841393
intron_20_59767395_59773279	0.400135	smultixcan	0.948262	PHACTR3	intron_20_58342450_58348334	ENSG00000087495.17	0.42069
intron_4_15989824_15991222	0.400135	smultixcan	0.948262	PROM1	intron_4_15991447_15992845	ENSG00000007062.12	0.28046
intron_6_30289494_30296132	0.400104	smultixcan	0.948262	HCG18	intron_6_30257271_30263909	ENSG00000231074.11	0.841436
intron_7_92566061_92569823	0.400118	smultixcan	0.948262	FAM133B	intron_7_92195375_92199137	ENSG00000234545.8	0.140235
intron_11_18347919_18351881	0.400315	smultixcan	0.948271	GTF2H1	intron_11_18369466_18373428	ENSG00000110768.12	0.84106
intron_11_60306201_60308107	0.400583	smultixcan	0.948271	MS4A4A	intron_11_60073674_60075580	ENSG00000110079.19	-0.42029
intron_11_77616695_77619606	0.40021	smultixcan	0.948271	CLNS1A	intron_11_77327740_77330651	ENSG00000074201.9	-0.989515
intron_11_77618687_77619606	0.40021	smultixcan	0.948271	CLNS1A	intron_11_77329732_77330651	ENSG00000074201.9	1.04903
intron_12_57205677_57206473	0.40023	smultixcan	0.948271	LRP1	intron_12_57599460_57600256	ENSG00000123384.14	-0.84121
intron_14_25127281_25128209	0.400386	smultixcan	0.948271	LINC02286	intron_14_25596487_25597415	ENSG00000258098.2	-0.840932
intron_14_55673012_55675835	0.400511	smultixcan	0.948271	KTN1	intron_14_56139730_56142553	ENSG00000126777.18	-0.14788
intron_16_75617272_75618586	0.400539	smultixcan	0.948271	ADAT1	intron_16_75651170_75652484	ENSG00000065457.11	-0.840659
intron_16_84194582_84195069	0.400379	smultixcan	0.948271	ADAD2	intron_16_84228188_84228675	ENSG00000140955.11	0.840944
intron_16_84195446_84195530	0.400379	smultixcan	0.948271	ADAD2	intron_16_84229052_84229136	ENSG00000140955.11	-0.840944
intron_16_89646714_89647035	0.400583	smultixcan	0.948271	CHMP1A	intron_16_89713122_89713443	ENSG00000131165.16	-0.84058
intron_17_44372423_44374354	0.400583	smultixcan	0.948271	ITGA2B	intron_17_42449791_42451722	ENSG00000005961.19	0.84058
intron_17_80368143_80369502	0.400558	smultixcan	0.948271	RNF213	intron_17_78341943_78343302	ENSG00000173821.20	0.534943
intron_18_13103967_13104984	0.400247	smultixcan	0.948271	CEP192	intron_18_13103966_13104983	ENSG00000101639.19	-0.0141244
intron_18_42949048_42974074	0.400185	smultixcan	0.948271	RIT2	intron_18_40529013_40554039	ENSG00000152214.14	-0.84129
intron_1_150504733_150504906	0.400583	smultixcan	0.948271	TARS2	intron_1_150477209_150477382	ENSG00000143374.18	0.84058
intron_1_150508279_150509531	0.400568	smultixcan	0.948271	ECM1	intron_1_150480755_150482007	ENSG00000143369.15	0.128622
intron_1_196677667_196679623	0.400227	smultixcan	0.948271	CFH	intron_1_196646797_196648753	ENSG00000000971.17	-0.0855212
intron_1_196677667_196679623	0.400227	smultixcan	0.948271	ENSG00000289697	intron_1_196646797_196648753	ENSG00000289697.1	-0.0855212
intron_1_205580921_205583955	0.400583	smultixcan	0.948271	MFSD4A	intron_1_205550049_205553083	ENSG00000174514.13	0.84058
intron_1_217610400_217610889	0.400583	smultixcan	0.948271	GPATCH2	intron_1_217783742_217784231	ENSG00000092978.11	-0.440304
intron_1_2395871_2397116	0.400169	smultixcan	0.948271	RER1	intron_1_2327310_2328555	ENSG00000157916.20	-0.828051
intron_20_31378391_31388323	0.400399	smultixcan	0.948271	DEFB119	intron_20_29966194_29976126	ENSG00000180483.7	0.840909
intron_20_37519350_37521319	0.400442	smultixcan	0.948271	BLCAP	intron_20_36147752_36149721	ENSG00000166619.15	-1.15153
intron_20_37519350_37527793	0.400494	smultixcan	0.948271	BLCAP	intron_20_36147752_36156195	ENSG00000166619.15	1.14616
intron_20_48658228_48659919	0.400539	smultixcan	0.948271	PREX1	intron_20_47274766_47276457	ENSG00000124126.14	0.42033
intron_21_42476047_42477291	0.400414	smultixcan	0.948271	RSPH1	intron_21_43896157_43897401	ENSG00000160188.10	0.621511
intron_22_36149142_36160669	0.400197	smultixcan	0.948271	APOL3	intron_22_36545190_36556717	ENSG00000128284.20	0.360544
intron_22_36149371_36160669	0.400197	smultixcan	0.948271	APOL3	intron_22_36545419_36556717	ENSG00000128284.20	0.84127
intron_2_219633457_219633880	0.400334	smultixcan	0.948271	SLC4A3	intron_2_220498179_220498602	ENSG00000114923.17	-0.841026
intron_2_27372740_27373040	0.400583	smultixcan	0.948271	SNX17	intron_2_27595607_27595907	ENSG00000115234.11	0.84058
intron_2_27373113_27373247	0.400583	smultixcan	0.948271	SNX17	intron_2_27595980_27596114	ENSG00000115234.11	0.84058
intron_2_27380248_27380472	0.400583	smultixcan	0.948271	ZNF513	intron_2_27603115_27603339	ENSG00000163795.14	0.84058
intron_2_74145303_74147821	0.400251	smultixcan	0.948271	BOLA3	intron_2_74372430_74374948	ENSG00000163170.12	-0.839932
intron_2_86207327_86210480	0.400485	smultixcan	0.948271	MRPL35	intron_2_86434450_86437603	ENSG00000132313.15	0.171676
intron_3_165446263_165460452	0.400583	smultixcan	0.948271	LINC01322	intron_3_165164051_165178240	ENSG00000244128.9	0.280193
intron_3_44361518_44367456	0.400583	smultixcan	0.948271	TCAIM	intron_3_44403010_44408948	ENSG00000179152.20	-0.84058
intron_3_44361518_44367532	0.400583	smultixcan	0.948271	TCAIM	intron_3_44403010_44409024	ENSG00000179152.20	0.84058
intron_4_105399164_105446383	0.400363	smultixcan	0.948271	PPA2	intron_4_106320321_106367540	ENSG00000138777.20	-1.12821
intron_4_145639578_145642363	0.400154	smultixcan	0.948271	MMAA	intron_4_146560730_146563515	ENSG00000151611.17	0.841346
intron_5_138118936_138128479	0.400307	smultixcan	0.948271	NME5	intron_5_137454625_137464168	ENSG00000112981.5	0.841072
intron_7_138869761_138871157	0.400243	smultixcan	0.948271	KIAA1549	intron_7_138554507_138555903	ENSG00000122778.10	-0.841187
intron_7_1569360_1570474	0.400399	smultixcan	0.948271	PSMG3	intron_7_1608996_1610110	ENSG00000157778.9	-0.840909
intron_8_103278021_103285838	0.40056	smultixcan	0.948271	BAALC-AS1	intron_8_104290249_104298066	ENSG00000247081.8	0.840263
intron_9_133082626_133084456	0.40029	smultixcan	0.948271	CELP	intron_9_135958013_135959843	ENSG00000170827.10	-0.841104
intron_9_133082626_133084456	0.40029	smultixcan	0.948271	ENSG00000290769	intron_9_135958013_135959843	ENSG00000290769.1	-0.841104
intron_9_6602205_6604588	0.40028	smultixcan	0.948271	GLDC	intron_9_6602205_6604588	ENSG00000178445.10	0.841121
intron_20_45416343_45416517	0.320981	Heart_Atrial_Appendage	0.948274	PIGT	intron_20_44044983_44045157	ENSG00000124155.19	-0.992443
intron_11_61009874_61011070	0.30042	Brain_Frontal_Cortex_BA9	0.948274	CD6	intron_11_60777346_60778542	ENSG00000013725.14	1.03553
intron_12_82687669_82857010	0.300088	Brain_Frontal_Cortex_BA9	0.948274	TMTC2	intron_12_83081448_83250789	ENSG00000179104.9	-1.03625
intron_19_12774897_12778300	0.300483	Brain_Frontal_Cortex_BA9	0.948274	HOOK2	intron_19_12885711_12889114	ENSG00000095066.12	-1.0354
intron_3_11790581_11807833	0.300094	Brain_Frontal_Cortex_BA9	0.948274	TAMM41	intron_3_11832055_11849307	ENSG00000144559.11	-1.03623
intron_3_122363027_122365336	0.300236	Brain_Frontal_Cortex_BA9	0.948274	MIX23	intron_3_122081874_122084183	ENSG00000160124.9	-1.03593
intron_3_128638105_128644535	0.300335	Brain_Frontal_Cortex_BA9	0.948274	RPN1	intron_3_128356948_128363378	ENSG00000163902.12	1.03571
intron_3_128638105_128644919	0.300335	Brain_Frontal_Cortex_BA9	0.948274	RPN1	intron_3_128356948_128363762	ENSG00000163902.12	-1.03571
intron_3_183022554_183025755	0.300216	Brain_Frontal_Cortex_BA9	0.948274	MCCC1	intron_3_182740342_182743543	ENSG00000078070.14	-1.03597
intron_4_169731876_169737660	0.30025	Brain_Frontal_Cortex_BA9	0.948274	HPF1	intron_4_170653027_170658811	ENSG00000056050.7	1.0359
intron_6_42963214_42963328	0.300335	Brain_Frontal_Cortex_BA9	0.948274	GNMT	intron_6_42930952_42931066	ENSG00000124713.6	1.03571
intron_9_105385502_105389033	0.300454	Brain_Frontal_Cortex_BA9	0.948274	SLC44A1	intron_9_108147783_108151314	ENSG00000070214.17	1.03546
intron_9_105385502_105438281	0.300454	Brain_Frontal_Cortex_BA9	0.948274	SLC44A1	intron_9_108147783_108200562	ENSG00000070214.17	-1.03546
intron_11_83261966_83273647	0.400671	smultixcan	0.948278	CCDC90B	intron_11_82973008_82984690	ENSG00000137500.10	-1.23298
intron_12_122203801_122204522	0.400753	smultixcan	0.948278	B3GNT4	intron_12_122688348_122689069	ENSG00000176383.9	0.840278
intron_12_19265850_19269770	0.400756	smultixcan	0.948278	PLEKHA5	intron_12_19418784_19422704	ENSG00000052126.17	0.96086
intron_12_51288188_51291591	0.400689	smultixcan	0.948278	BIN2	intron_12_51681972_51685375	ENSG00000110934.13	-0.665127
intron_17_82748977_82750417	0.400659	smultixcan	0.948278	FN3K	intron_17_80706853_80708293	ENSG00000167363.14	0.837704
intron_1_111319468_111320213	0.400742	smultixcan	0.948278	CHIA	intron_1_111862090_111862835	ENSG00000134216.19	-0.840297
intron_1_178865802_178870741	0.400682	smultixcan	0.948278	ANGPTL1	intron_1_178834937_178839876	ENSG00000116194.13	-0.840404
intron_1_33878350_33893507	0.400618	smultixcan	0.948278	CSMD2-AS1	intron_1_34343951_34359108	ENSG00000231163.6	-0.840517
intron_3_107876186_107876455	0.400737	smultixcan	0.948278	LINC00635	intron_3_107595033_107595302	ENSG00000241469.9	0.840306
intron_3_193615770_193617178	0.400661	smultixcan	0.948278	OPA1	intron_3_193333559_193334967	ENSG00000198836.11	-0.916039
intron_3_47819264_47827347	0.400605	smultixcan	0.948278	DHX30	intron_3_47860754_47868837	ENSG00000132153.15	-0.840541
intron_4_932540_950421	0.400693	smultixcan	0.948278	TMEM175	intron_4_926328_944209	ENSG00000127419.17	-1.35632
intron_5_119536550_119541905	0.400735	smultixcan	0.948278	HSD17B4	intron_5_118872245_118877600	ENSG00000133835.18	0.524314
intron_7_155502875_155503021	0.400705	smultixcan	0.948278	CNPY1	intron_7_155295570_155295716	ENSG00000146910.14	-0.840362
intron_7_155502875_155503021	0.400705	smultixcan	0.948278	ENSG00000283128	intron_7_155295570_155295716	ENSG00000283128.3	-0.840362
intron_8_94492818_94494860	0.400706	smultixcan	0.948278	VIRMA	intron_8_95505046_95507088	ENSG00000164944.12	-0.0400172
intron_10_4025356_4026909	0.400772	smultixcan	0.948278	ENSG00000227101	intron_10_4067548_4069101	ENSG00000227101.2	-0.840243
intron_1_1489274_1490257	0.400767	smultixcan	0.948278	ATAD3B	intron_1_1424654_1425637	ENSG00000160072.20	0.7579
intron_17_82240062_82248875	0.245939	Brain_Spinal_cord_cervical_c-1	0.948286	CSNK1D	intron_17_80197938_80206751	ENSG00000141551.15	-1.16027
intron_19_36973753_36974420	0.428822	Brain_Cerebellar_Hemisphere	0.948289	ZNF568	intron_19_37464655_37465322	ENSG00000198453.15	-0.791209
intron_1_219179246_219210532	0.269412	Heart_Left_Ventricle	0.948289	LYPLAL1	intron_1_219352588_219383874	ENSG00000143353.12	1.10442
intron_10_13109015_13109112	0.319599	Vagina	0.948291	OPTN	intron_10_13151015_13151112	ENSG00000123240.17	0.995282
intron_10_80413876_80420466	0.31929	Vagina	0.948291	PRXL2A	intron_10_82173632_82180222	ENSG00000122378.14	-0.995918
intron_11_125955506_125955615	0.320591	Vagina	0.948291	VSIG10L2	intron_11_125825401_125825510	ENSG00000283703.3	0.993243
intron_11_35441693_35468001	0.320244	Vagina	0.948291	PAMR1	intron_11_35463241_35489549	ENSG00000149090.13	-0.993957
intron_11_504996_506609	0.320116	Vagina	0.948291	RNH1	intron_11_504996_506609	ENSG00000023191.17	0.99422
intron_11_504996_507113	0.320116	Vagina	0.948291	RNH1	intron_11_504996_507113	ENSG00000023191.17	0.99422
intron_11_61343458_61343856	0.319383	Vagina	0.948291	TKFC	intron_11_61110930_61111328	ENSG00000149476.16	0.995726
intron_12_26195531_26224293	0.320591	Vagina	0.948291	SSPN	intron_12_26348464_26377226	ENSG00000123096.12	0.993243
intron_12_26195951_26224293	0.320591	Vagina	0.948291	SSPN	intron_12_26348884_26377226	ENSG00000123096.12	-0.993243
intron_12_49005852_49008426	0.320805	Vagina	0.948291	PRKAG1	intron_12_49399635_49402209	ENSG00000181929.13	0.992806
intron_12_53252035_53252818	0.320856	Vagina	0.948291	MFSD5	intron_12_53645819_53646602	ENSG00000182544.9	0.992701
intron_12_9653808_9655873	0.320731	Vagina	0.948291	ENSG00000272917	intron_12_9806404_9808469	ENSG00000272917.1	-0.992958
intron_12_9653808_9655873	0.320731	Vagina	0.948291	ENSG00000284634	intron_12_9806404_9808469	ENSG00000284634.1	-0.992958
intron_12_9653808_9655873	0.320731	Vagina	0.948291	ENSG00000291107	intron_12_9806404_9808469	ENSG00000291107.1	-0.992958
intron_14_105493933_105495880	0.320683	Vagina	0.948291	TEDC1	intron_14_105960270_105962217	ENSG00000185347.18	0.993056
intron_14_105493933_105497357	0.320683	Vagina	0.948291	TEDC1	intron_14_105960270_105963694	ENSG00000185347.18	-0.993056
intron_14_76195972_76229808	0.320707	Vagina	0.948291	GPATCH2L	intron_14_76662315_76696151	ENSG00000089916.18	0.993007
intron_15_92944515_92945821	0.320856	Vagina	0.948291	CHD2	intron_15_93487745_93489051	ENSG00000173575.24	0.992701
intron_16_19548014_19548515	0.318589	Vagina	0.948291	CCP110	intron_16_19559336_19559837	ENSG00000103540.17	-0.997361
intron_16_4466402_4469504	0.319381	Vagina	0.948291	NMRAL1	intron_16_4516403_4519505	ENSG00000153406.14	0.995731
intron_16_50723384_50725489	0.320191	Vagina	0.948291	NOD2	intron_16_50757295_50759400	ENSG00000167207.15	-0.994065
intron_16_74661451_74666786	0.320731	Vagina	0.948291	RFWD3	intron_16_74695349_74700684	ENSG00000168411.14	0.992958
intron_17_29096915_29097223	0.319736	Vagina	0.948291	MYO18A	intron_17_27423933_27424241	ENSG00000196535.20	-0.995
intron_17_3615537_3621237	0.318376	Vagina	0.948291	ENSG00000262304	intron_17_3518831_3524531	ENSG00000262304.2	-0.997801
intron_17_3615537_3621237	0.318376	Vagina	0.948291	SHPK	intron_17_3518831_3524531	ENSG00000197417.9	-0.997801
intron_17_46755369_46755802	0.320289	Vagina	0.948291	NSF	intron_17_44832735_44833168	ENSG00000073969.19	-0.993865
intron_19_11554365_11555522	0.320526	Vagina	0.948291	ELOF1	intron_19_11665180_11666337	ENSG00000130165.11	-0.993378
intron_19_2137807_2138619	0.32078	Vagina	0.948291	AP3D1	intron_19_2137806_2138618	ENSG00000065000.20	-0.992857
intron_19_45553911_45584623	0.319878	Vagina	0.948291	OPA3	intron_19_46057169_46087881	ENSG00000125741.6	0.994709
intron_19_48638144_48638240	0.319977	Vagina	0.948291	CA11	intron_19_49141401_49141497	ENSG00000063180.9	-0.994505
intron_19_48638144_48638888	0.319977	Vagina	0.948291	CA11	intron_19_49141401_49142145	ENSG00000063180.9	0.994505
intron_19_49446595_49447024	0.32083	Vagina	0.948291	PIH1D1	intron_19_49949852_49950281	ENSG00000104872.11	0.992754
intron_1_156213176_156220677	0.320683	Vagina	0.948291	PMF1	intron_1_156182967_156190468	ENSG00000160783.19	0.993056
intron_1_156213176_156225557	0.320683	Vagina	0.948291	PMF1	intron_1_156182967_156195348	ENSG00000160783.19	0.993056
intron_1_156213176_156232320	0.320683	Vagina	0.948291	PMF1-BGLAP	intron_1_156182967_156202111	ENSG00000260238.6	-0.993056
intron_1_156213176_156232320	0.320683	Vagina	0.948291	PMF1	intron_1_156182967_156202111	ENSG00000160783.19	-0.993056
intron_1_156213176_156233628	0.320683	Vagina	0.948291	PMF1	intron_1_156182967_156203419	ENSG00000160783.19	0.993056
intron_1_205114961_205115858	0.320856	Vagina	0.948291	RBBP5	intron_1_205084089_205084986	ENSG00000117222.14	0.992701
intron_1_232515608_232533490	0.320291	Vagina	0.948291	SIPA1L2	intron_1_232651354_232669236	ENSG00000116991.12	0.993861
intron_1_32627544_32634768	0.318996	Vagina	0.948291	ZBTB8OS	intron_1_33093145_33100369	ENSG00000176261.16	0.996524
intron_20_49094963_49096176	0.320856	Vagina	0.948291	CSE1L	intron_20_47711500_47712713	ENSG00000124207.17	-0.992701
intron_21_45278169_45282349	0.318424	Vagina	0.948291	POFUT2	intron_21_46698084_46702264	ENSG00000186866.17	-0.997702
intron_22_31097060_31097269	0.32066	Vagina	0.948291	SMTN	intron_22_31493046_31493255	ENSG00000183963.19	-0.993103
intron_22_38116410_38120759	0.319492	Vagina	0.948291	PLA2G6	intron_22_38512417_38516766	ENSG00000184381.20	-0.995502
intron_22_38721865_38724297	0.320018	Vagina	0.948291	GTPBP1	intron_22_39117870_39120302	ENSG00000100226.16	-0.994421
intron_2_188383889_188466475	0.320037	Vagina	0.948291	GULP1	intron_2_189248616_189331202	ENSG00000144366.17	-0.994382
intron_2_27022339_27023332	0.320683	Vagina	0.948291	MAPRE3	intron_2_27245207_27246200	ENSG00000084764.12	-0.993056
intron_2_75690719_75694241	0.320363	Vagina	0.948291	GCFC2	intron_2_75917845_75921367	ENSG00000005436.14	-0.993712
intron_2_85387225_85389751	0.319854	Vagina	0.948291	ELMOD3	intron_2_85614348_85616874	ENSG00000115459.18	0.994757
intron_3_113366309_113379306	0.318569	Vagina	0.948291	ENSG00000285943	intron_3_113085156_113098153	ENSG00000285943.1	-0.997403
intron_3_149813353_149852516	0.320463	Vagina	0.948291	RNF13	intron_3_149531140_149570303	ENSG00000082996.20	0.993506
intron_3_184243630_184243791	0.320456	Vagina	0.948291	ALG3	intron_3_183961418_183961579	ENSG00000214160.10	0.99352
intron_3_184243996_184244601	0.320456	Vagina	0.948291	ALG3	intron_3_183961784_183962389	ENSG00000214160.10	0.99352
intron_3_184315545_184315763	0.319885	Vagina	0.948291	EIF4G1	intron_3_184033333_184033551	ENSG00000114867.22	0.994695
intron_3_196241611_196241948	0.32083	Vagina	0.948291	PCYT1A	intron_3_195968482_195968819	ENSG00000161217.12	-0.992754
intron_4_152644442_152652538	0.320755	Vagina	0.948291	TMEM154	intron_4_153565594_153573690	ENSG00000170006.13	0.992908
intron_4_185264610_185266969	0.32078	Vagina	0.948291	SNX25	intron_4_186185764_186188123	ENSG00000109762.17	-0.992857
intron_4_3022451_3027912	0.319528	Vagina	0.948291	GRK4	intron_4_3024178_3029639	ENSG00000125388.20	-0.995428
intron_4_78551859_78554436	0.320144	Vagina	0.948291	ANXA3	intron_4_79473013_79475590	ENSG00000138772.13	-0.994162
intron_4_83269993_83272087	0.320658	Vagina	0.948291	COQ2	intron_4_84191146_84193240	ENSG00000173085.15	0.993106
intron_5_151109846_151110627	0.319024	Vagina	0.948291	ANXA6	intron_5_150489407_150490188	ENSG00000197043.15	-0.996466
intron_5_151109846_151117127	0.319024	Vagina	0.948291	ANXA6	intron_5_150489407_150496688	ENSG00000197043.15	0.996466
intron_5_154051943_154052920	0.320755	Vagina	0.948291	MFAP3	intron_5_153431503_153432480	ENSG00000037749.13	0.992908
intron_5_178138396_178142583	0.318619	Vagina	0.948291	RMND5B	intron_5_177565397_177569584	ENSG00000145916.19	-0.997299
intron_5_38843937_38845668	0.320252	Vagina	0.948291	OSMR-DT	intron_5_38844039_38845770	ENSG00000249740.4	-0.993939
intron_5_74726126_74730260	0.318835	Vagina	0.948291	GFM2	intron_5_74021951_74026085	ENSG00000164347.18	-0.996855
intron_6_7240602_7246424	0.319008	Vagina	0.948291	RREB1	intron_6_7240835_7246657	ENSG00000124782.21	0.996498
intron_7_45724023_45724353	0.320813	Vagina	0.948291	ENSG00000291207	intron_7_45763622_45763952	ENSG00000291207.1	0.992789
intron_8_76984195_76986187	0.320149	Vagina	0.948291	PEX2	intron_8_77896431_77898423	ENSG00000164751.15	-0.994152
intron_8_94823561_94824893	0.320235	Vagina	0.948291	INTS8	intron_8_95835789_95837121	ENSG00000164941.14	0.993976
intron_8_96258700_96261501	0.320856	Vagina	0.948291	MTERF3	intron_8_97270928_97273729	ENSG00000156469.9	-0.992701
intron_9_114265110_114265422	0.319039	Vagina	0.948291	COL27A1	intron_9_117027390_117027702	ENSG00000196739.15	0.996435
intron_9_123070424_123071412	0.319977	Vagina	0.948291	RABGAP1	intron_9_125832703_125833691	ENSG00000011454.18	0.994505
intron_9_123070424_123073552	0.319977	Vagina	0.948291	RABGAP1	intron_9_125832703_125835831	ENSG00000011454.18	-0.994505
intron_9_75140932_75146683	0.319933	Vagina	0.948291	OSTF1	intron_9_77755848_77761599	ENSG00000134996.12	0.994595
intron_12_47415232_47418185	0.400793	smultixcan	0.948292	LINC02156	intron_12_47809015_47811968	ENSG00000257906.3	0.840206
intron_16_4877111_4877385	0.400847	smultixcan	0.948292	UBN1	intron_16_4927112_4927386	ENSG00000118900.15	0.577094
intron_19_20792638_20793783	0.400806	smultixcan	0.948292	ZNF66	intron_19_20975444_20976589	ENSG00000160229.13	0.50411
intron_1_24902666_24907259	0.400836	smultixcan	0.948292	RUNX3	intron_1_25229157_25233750	ENSG00000020633.19	0.0811581
intron_22_43159420_43161052	0.400844	smultixcan	0.948292	TSPO	intron_22_43555426_43557058	ENSG00000100300.18	0.653816
intron_4_14112177_14126203	0.400856	smultixcan	0.948292	LINC01085	intron_4_14113801_14127827	ENSG00000248698.6	-0.840094
intron_7_127703323_127704839	0.400811	smultixcan	0.948292	SND1	intron_7_127343377_127344893	ENSG00000197157.11	0.840174
intron_3_131490080_131500430	0.400908	smultixcan	0.948295	MRPL3	intron_3_131208924_131219274	ENSG00000114686.9	-0.84
intron_4_15563522_15567377	0.400908	smultixcan	0.948295	CC2D2A	intron_4_15565145_15569000	ENSG00000048342.18	0.84
intron_5_119356121_119392816	0.400907	smultixcan	0.948295	TNFAIP8	intron_5_118691816_118728511	ENSG00000145779.8	0.601067
intron_7_44569903_44569984	0.400908	smultixcan	0.948295	DDX56	intron_7_44609502_44609583	ENSG00000136271.11	-0.466667
intron_11_71474526_71478395	0.321252	Skin_Sun_Exposed_Lower_leg	0.948298	NADSYN1	intron_11_71185572_71189441	ENSG00000172890.13	0.991888
intron_12_6375594_6384588	0.365568	Testis	0.948304	LTBR	intron_12_6484760_6493754	ENSG00000111321.11	0.904807
intron_16_79751276_79769153	0.365592	Testis	0.948304	MAFTRR	intron_16_79785173_79803050	ENSG00000261390.8	0.904762
intron_18_79947341_79950724	0.365592	Testis	0.948304	SLC66A2	intron_18_77707341_77710724	ENSG00000122490.19	0.904762
intron_2_3465695_3478846	0.3656	Testis	0.948304	TRAPPC12	intron_2_3469466_3482617	ENSG00000171853.16	-0.904746
intron_2_45843063_45845395	0.365592	Testis	0.948304	PRKCE	intron_2_46070202_46072534	ENSG00000171132.14	-0.904762
intron_9_15444706_15451320	0.328434	Nerve_Tibial	0.948305	SNAPC3	intron_9_15444704_15451318	ENSG00000164975.16	0.977273
intron_2_69841039_69843149	0.299169	Artery_Coronary	0.94831	GMCL1	intron_2_70068171_70070281	ENSG00000087338.5	-1.03822
intron_22_23295155_23309424	0.428863	Brain_Cerebellar_Hemisphere	0.948311	BCR	intron_22_23637342_23651611	ENSG00000186716.21	0.791139
intron_19_6452479_6453981	0.355166	Esophagus_Gastroesophageal_Junction	0.948312	SLC25A23	intron_19_6452490_6453992	ENSG00000125648.15	0.924615
intron_2_120160974_120164836	0.355144	Esophagus_Gastroesophageal_Junction	0.948312	EPB41L5	intron_2_120918550_120922412	ENSG00000115109.14	-0.924658
intron_10_100947847_100950076	0.305895	Artery_Aorta	0.948314	SLF2	intron_10_102707604_102709833	ENSG00000119906.13	-1.02387
intron_10_102656137_102656270	0.316158	Artery_Aorta	0.948314	TRIM8	intron_10_104415894_104416027	ENSG00000171206.15	1.00238
intron_10_110918213_110919121	0.308539	Artery_Aorta	0.948314	BBIP1	intron_10_112677971_112678879	ENSG00000214413.9	1.01829
intron_10_119161081_119162340	0.304107	Artery_Aorta	0.948314	SFXN4	intron_10_120920593_120921852	ENSG00000183605.17	-1.02767
intron_10_12081627_12084540	0.312272	Artery_Aorta	0.948314	DHTKD1	intron_10_12123626_12126539	ENSG00000181192.12	1.01047
intron_10_133491319_133493287	0.313813	Artery_Aorta	0.948314	SCART1	intron_10_135304823_135306791	ENSG00000214279.13	-1.00725
intron_10_14849811_14851219	0.29894	Artery_Aorta	0.948314	HSPA14	intron_10_14891810_14893218	ENSG00000187522.16	1.03871
intron_10_236915_239438	0.313235	Artery_Aorta	0.948314	ZMYND11	intron_10_282855_285378	ENSG00000015171.21	1.00846
intron_10_29409658_29415357	0.302102	Artery_Aorta	0.948314	SVIL-AS1	intron_10_29698587_29704286	ENSG00000291093.1	1.03194
intron_10_29409683_29415357	0.299729	Artery_Aorta	0.948314	SVIL-AS1	intron_10_29698612_29704286	ENSG00000291093.1	-1.03701
intron_10_29409683_29415357	0.299729	Artery_Aorta	0.948314	SVIL-AS1	intron_10_29698612_29704286	ENSG00000224597.13	-1.03701
intron_10_30909015_30910360	0.310321	Artery_Aorta	0.948314	ZNF438	intron_10_31197944_31199289	ENSG00000183621.15	-1.01455
intron_10_3165483_3166229	0.311367	Artery_Aorta	0.948314	PITRM1	intron_10_3207675_3208421	ENSG00000107959.17	1.01236
intron_10_3165527_3166229	0.308378	Artery_Aorta	0.948314	PITRM1	intron_10_3207719_3208421	ENSG00000107959.17	-1.01863
intron_10_31831800_31843461	0.305728	Artery_Aorta	0.948314	ARHGAP12	intron_10_32120728_32132389	ENSG00000165322.18	1.02423
intron_10_43164044_43167004	0.300826	Artery_Aorta	0.948314	CSGALNACT2	intron_10_43659492_43662452	ENSG00000169826.8	1.03466
intron_10_79804527_79814613	0.300009	Artery_Aorta	0.948314	NUTM2B-AS1	intron_10_81564283_81574369	ENSG00000225484.7	1.03641
intron_10_87952259_87957853	0.31353	Artery_Aorta	0.948314	PTEN	intron_10_89712016_89717610	ENSG00000171862.14	-1.00784
intron_10_94325104_94325203	0.310709	Artery_Aorta	0.948314	PLCE1	intron_10_96084861_96084960	ENSG00000138193.17	-1.01374
intron_10_94325104_94327968	0.310709	Artery_Aorta	0.948314	PLCE1	intron_10_96084861_96087725	ENSG00000138193.17	1.01374
intron_11_10652182_10687509	0.299282	Artery_Aorta	0.948314	IRAG1	intron_11_10673729_10709056	ENSG00000072952.20	1.03797
intron_11_119309915_119310756	0.312786	Artery_Aorta	0.948314	MCAM	intron_11_119180625_119181466	ENSG00000076706.17	1.00939
intron_11_129884882_129885435	0.307665	Artery_Aorta	0.948314	NFRKB	intron_11_129754777_129755330	ENSG00000170322.15	1.02013
intron_11_20080209_20083007	0.311822	Artery_Aorta	0.948314	NAV2	intron_11_20101755_20104553	ENSG00000166833.23	1.01141
intron_11_3699348_3700610	0.304174	Artery_Aorta	0.948314	NUP98	intron_11_3720578_3721840	ENSG00000110713.18	-1.02752
intron_11_3699348_3702463	0.304174	Artery_Aorta	0.948314	NUP98	intron_11_3720578_3723693	ENSG00000110713.18	1.02752
intron_11_408206_408695	0.315711	Artery_Aorta	0.948314	SIGIRR	intron_11_408206_408695	ENSG00000185187.13	-1.00331
intron_11_408206_409868	0.315711	Artery_Aorta	0.948314	SIGIRR	intron_11_408206_409868	ENSG00000185187.13	1.00331
intron_11_45910177_45910898	0.317254	Artery_Aorta	0.948314	PEX16	intron_11_45931728_45932449	ENSG00000121680.16	-1.00012
intron_11_47285065_47285451	0.307824	Artery_Aorta	0.948314	MADD	intron_11_47306616_47307002	ENSG00000110514.20	-1.0198
intron_11_47285194_47285451	0.306408	Artery_Aorta	0.948314	MADD	intron_11_47306745_47307002	ENSG00000110514.20	1.02279
intron_11_473977_479085	0.317311	Artery_Aorta	0.948314	PTDSS2	intron_11_473977_479085	ENSG00000174915.12	-1
intron_11_57789155_57791385	0.307633	Artery_Aorta	0.948314	CTNND1	intron_11_57556627_57558857	ENSG00000198561.16	-1.0202
intron_11_57789155_57791385	0.307633	Artery_Aorta	0.948314	ENSG00000254732	intron_11_57556627_57558857	ENSG00000254732.2	-1.0202
intron_11_57789155_57791385	0.307633	Artery_Aorta	0.948314	ENSG00000288534	intron_11_57556627_57558857	ENSG00000288534.1	-1.0202
intron_11_57789155_57791492	0.307633	Artery_Aorta	0.948314	CTNND1	intron_11_57556627_57558964	ENSG00000198561.16	-1.0202
intron_11_62141044_62141500	0.311829	Artery_Aorta	0.948314	INCENP	intron_11_61908516_61908972	ENSG00000149503.13	-1.01139
intron_11_62141044_62144982	0.311829	Artery_Aorta	0.948314	INCENP	intron_11_61908516_61912454	ENSG00000149503.13	1.01139
intron_11_62692797_62694568	0.302759	Artery_Aorta	0.948314	BSCL2	intron_11_62460269_62462040	ENSG00000168000.16	1.03053
intron_11_62692797_62694568	0.302759	Artery_Aorta	0.948314	HNRNPUL2-BSCL2	intron_11_62460269_62462040	ENSG00000234857.2	1.03053
intron_11_65884656_65884935	0.299719	Artery_Aorta	0.948314	FIBP	intron_11_65652127_65652406	ENSG00000172500.13	1.03704
intron_11_67490449_67490788	0.307914	Artery_Aorta	0.948314	AIP	intron_11_67257920_67258259	ENSG00000110711.11	1.01961
intron_11_67507689_67508001	0.306838	Artery_Aorta	0.948314	CDK2AP2	intron_11_67275160_67275472	ENSG00000167797.8	-1.02188
intron_11_71475622_71476201	0.312744	Artery_Aorta	0.948314	NADSYN1	intron_11_71186668_71187247	ENSG00000172890.13	-1.00948
intron_11_72111496_72112650	0.311076	Artery_Aorta	0.948314	ANAPC15	intron_11_71822542_71823696	ENSG00000110200.9	-1.01297
intron_11_72704334_72705805	0.315044	Artery_Aorta	0.948314	ARAP1	intron_11_72415379_72416850	ENSG00000186635.15	1.00469
intron_11_72709976_72710385	0.299476	Artery_Aorta	0.948314	ARAP1	intron_11_72421021_72421430	ENSG00000186635.15	-1.03756
intron_11_74848462_74851088	0.317311	Artery_Aorta	0.948314	XRRA1	intron_11_74559507_74562133	ENSG00000166435.17	1
intron_11_770903_770993	0.312372	Artery_Aorta	0.948314	GATD1	intron_11_770903_770993	ENSG00000177225.17	1.01026
intron_11_83261966_83265865	0.310398	Artery_Aorta	0.948314	CCDC90B	intron_11_82973008_82976907	ENSG00000137500.10	-1.01439
intron_11_9989595_9992415	0.313996	Artery_Aorta	0.948314	SBF2	intron_11_10011142_10013962	ENSG00000133812.18	1.00687
intron_12_101790057_101796677	0.306993	Artery_Aorta	0.948314	GNPTAB	intron_12_102183835_102190455	ENSG00000111670.16	1.02155
intron_12_107001948_107005106	0.313765	Artery_Aorta	0.948314	CRY1	intron_12_107395726_107398884	ENSG00000008405.12	1.00735
intron_12_108537595_108538065	0.314584	Artery_Aorta	0.948314	SART3	intron_12_108931371_108931841	ENSG00000075856.12	1.00565
intron_12_108544478_108545139	0.311873	Artery_Aorta	0.948314	SART3	intron_12_108938254_108938915	ENSG00000075856.12	1.0113
intron_12_108544532_108545139	0.303833	Artery_Aorta	0.948314	SART3	intron_12_108938308_108938915	ENSG00000075856.12	-1.02825
intron_12_108565431_108567190	0.309178	Artery_Aorta	0.948314	ISCU	intron_12_108959207_108960966	ENSG00000136003.16	-1.01695
intron_12_109945349_109947256	0.310397	Artery_Aorta	0.948314	GIT2	intron_12_110383154_110385061	ENSG00000139436.22	1.01439
intron_12_113197612_113200580	0.305061	Artery_Aorta	0.948314	IQCD	intron_12_113635417_113638385	ENSG00000166578.10	1.02564
intron_12_113221626_113226728	0.305061	Artery_Aorta	0.948314	TPCN1	intron_12_113659431_113664533	ENSG00000186815.13	-1.02564
intron_12_113284637_113284718	0.305061	Artery_Aorta	0.948314	TPCN1	intron_12_113722442_113722523	ENSG00000186815.13	-1.02564
intron_12_113284637_113285889	0.305061	Artery_Aorta	0.948314	TPCN1	intron_12_113722442_113723694	ENSG00000186815.13	1.02564
intron_12_113284771_113285889	0.305061	Artery_Aorta	0.948314	TPCN1	intron_12_113722576_113723694	ENSG00000186815.13	-1.02564
intron_12_120098935_120099030	0.316494	Artery_Aorta	0.948314	RAB35	intron_12_120536739_120536834	ENSG00000111737.12	-1.00169
intron_12_120526546_120528940	0.304611	Artery_Aorta	0.948314	COQ5	intron_12_120964349_120966743	ENSG00000110871.15	-1.0266
intron_12_120566980_120575631	0.304611	Artery_Aorta	0.948314	RNF10	intron_12_121004783_121013434	ENSG00000022840.17	-1.0266
intron_12_120579597_120579774	0.302112	Artery_Aorta	0.948314	POP5	intron_12_121017400_121017577	ENSG00000167272.11	-1.03191
intron_12_131120913_131131725	0.306472	Artery_Aorta	0.948314	ADGRD1	intron_12_131605458_131616270	ENSG00000111452.13	-1.02265
intron_12_132789290_132791216	0.313985	Artery_Aorta	0.948314	GOLGA3	intron_12_133365876_133367802	ENSG00000090615.16	1.0069
intron_12_14882280_14882972	0.317311	Artery_Aorta	0.948314	MGP	intron_12_15035214_15035906	ENSG00000111341.10	-1
intron_12_22449891_22453896	0.317311	Artery_Aorta	0.948314	C2CD5	intron_12_22602825_22606830	ENSG00000111731.13	-1
intron_12_26957743_26960515	0.317311	Artery_Aorta	0.948314	FGFR1OP2	intron_12_27110676_27113448	ENSG00000111790.14	-1
intron_12_26976357_26979784	0.317311	Artery_Aorta	0.948314	TM7SF3	intron_12_27129290_27132717	ENSG00000064115.11	1
intron_12_27658848_27660884	0.314885	Artery_Aorta	0.948314	PPFIBP1	intron_12_27811781_27813817	ENSG00000110841.14	1.00503
intron_12_30719225_30720811	0.308349	Artery_Aorta	0.948314	CAPRIN2	intron_12_30872159_30873745	ENSG00000110888.19	-1.01869
intron_12_30720915_30723259	0.308349	Artery_Aorta	0.948314	CAPRIN2	intron_12_30873849_30876193	ENSG00000110888.19	-1.01869
intron_12_30731510_30733629	0.312809	Artery_Aorta	0.948314	CAPRIN2	intron_12_30884444_30886563	ENSG00000110888.19	-1.00935
intron_12_47702846_47705952	0.299877	Artery_Aorta	0.948314	RPAP3	intron_12_48096629_48099735	ENSG00000005175.10	-1.0367
intron_12_50200884_50201303	0.303486	Artery_Aorta	0.948314	LIMA1	intron_12_50594667_50595086	ENSG00000050405.14	-1.02899
intron_12_56581263_56581399	0.308877	Artery_Aorta	0.948314	RBMS2	intron_12_56975047_56975183	ENSG00000076067.13	-1.01758
intron_12_57303217_57305640	0.299503	Artery_Aorta	0.948314	R3HDM2	intron_12_57697000_57699423	ENSG00000179912.21	1.0375
intron_12_57616897_57617230	0.307123	Artery_Aorta	0.948314	ENSG00000287908	intron_12_58010680_58011013	ENSG00000287908.1	1.02128
intron_12_57617288_57619311	0.305483	Artery_Aorta	0.948314	ENSG00000287908	intron_12_58011071_58013094	ENSG00000287908.1	1.02475
intron_12_57773128_57780255	0.304054	Artery_Aorta	0.948314	EEF1AKMT3	intron_12_58166911_58174038	ENSG00000123427.17	1.02778
intron_12_57947076_57951758	0.29887	Artery_Aorta	0.948314	ATP23	intron_12_58340859_58345541	ENSG00000166896.9	-1.03886
intron_12_82687669_82857010	0.300088	Artery_Aorta	0.948314	TMTC2	intron_12_83081448_83250789	ENSG00000179104.9	-1.03625
intron_12_89349561_89351640	0.312904	Artery_Aorta	0.948314	DUSP6	intron_12_89743338_89745417	ENSG00000139318.8	-1.00915
intron_12_95274889_95282313	0.30057	Artery_Aorta	0.948314	VEZT	intron_12_95668665_95676089	ENSG00000028203.19	1.03521
intron_12_9692931_9693034	0.299096	Artery_Aorta	0.948314	CLEC2D	intron_12_9845527_9845630	ENSG00000069493.15	1.03837
intron_12_9692931_9694760	0.299096	Artery_Aorta	0.948314	CLEC2D	intron_12_9845527_9847356	ENSG00000069493.15	-1.03837
intron_13_102784512_102786232	0.306498	Artery_Aorta	0.948314	POGLUT2	intron_13_103436862_103438582	ENSG00000134901.14	1.0226
intron_13_108211296_108214538	0.29894	Artery_Aorta	0.948314	LIG4	intron_13_108863644_108866886	ENSG00000174405.15	-1.03871
intron_13_114261948_114262879	0.317311	Artery_Aorta	0.948314	CDC16	intron_13_115027423_115028354	ENSG00000130177.16	-1
intron_13_114265240_114269563	0.317311	Artery_Aorta	0.948314	CDC16	intron_13_115030715_115035038	ENSG00000130177.16	-1
intron_13_114265240_114272184	0.317311	Artery_Aorta	0.948314	CDC16	intron_13_115030715_115037659	ENSG00000130177.16	-1
intron_13_20567256_20567670	0.317311	Artery_Aorta	0.948314	IFT88	intron_13_21141395_21141809	ENSG00000032742.18	-1
intron_13_20574475_20582957	0.317311	Artery_Aorta	0.948314	IFT88	intron_13_21148614_21157096	ENSG00000032742.18	1
intron_13_44989742_45004305	0.304743	Artery_Aorta	0.948314	GPALPP1	intron_13_45563877_45578440	ENSG00000133114.18	1.02632
intron_13_52378789_52386028	0.298949	Artery_Aorta	0.948314	THSD1	intron_13_52952924_52960163	ENSG00000136114.17	1.03869
intron_13_95860883_95863629	0.30616	Artery_Aorta	0.948314	UGGT2	intron_13_96513137_96515883	ENSG00000102595.21	1.02331
intron_13_99318069_99340320	0.313866	Artery_Aorta	0.948314	UBAC2	intron_13_99970323_99992574	ENSG00000134882.16	1.00714
intron_13_99340565_99367787	0.300335	Artery_Aorta	0.948314	UBAC2	intron_13_99992819_100020041	ENSG00000134882.16	-1.03571
intron_14_104703220_104703295	0.299431	Artery_Aorta	0.948314	INF2	intron_14_105169557_105169632	ENSG00000203485.14	1.03765
intron_14_104706152_104706910	0.308874	Artery_Aorta	0.948314	INF2	intron_14_105172489_105173247	ENSG00000203485.14	-1.01759
intron_14_22770625_22770805	0.310225	Artery_Aorta	0.948314	OXA1L	intron_14_23239834_23240014	ENSG00000155463.14	-1.01475
intron_14_24175624_24176822	0.305538	Artery_Aorta	0.948314	REC8	intron_14_24644833_24646031	ENSG00000100918.14	1.02463
intron_14_35109960_35110570	0.310636	Artery_Aorta	0.948314	FAM177A1	intron_14_35579166_35579776	ENSG00000151327.14	1.01389
intron_14_45189362_45196172	0.308308	Artery_Aorta	0.948314	FANCM	intron_14_45658565_45665375	ENSG00000187790.12	-1.01878
intron_14_50312389_50321483	0.314314	Artery_Aorta	0.948314	DMAC2L	intron_14_50779107_50788201	ENSG00000125375.18	1.00621
intron_14_50314626_50321483	0.314314	Artery_Aorta	0.948314	DMAC2L	intron_14_50781344_50788201	ENSG00000125375.18	-1.00621
intron_14_59603921_59605368	0.301222	Artery_Aorta	0.948314	RTN1	intron_14_60070639_60072086	ENSG00000139970.18	1.03382
intron_14_67592715_67593743	0.314783	Artery_Aorta	0.948314	PIGH	intron_14_68059432_68060460	ENSG00000100564.9	1.00524
intron_14_72975721_72977927	0.317311	Artery_Aorta	0.948314	ZFYVE1	intron_14_73442429_73444635	ENSG00000165861.14	1
intron_14_74698856_74712933	0.303286	Artery_Aorta	0.948314	AREL1	intron_14_75165559_75179636	ENSG00000119682.18	1.02941
intron_14_75097270_75100992	0.306753	Artery_Aorta	0.948314	NEK9	intron_14_75563973_75567695	ENSG00000119638.14	-1.02206
intron_14_75105996_75106466	0.313765	Artery_Aorta	0.948314	NEK9	intron_14_75572699_75573169	ENSG00000119638.14	-1.00735
intron_14_75105996_75106502	0.313765	Artery_Aorta	0.948314	NEK9	intron_14_75572699_75573205	ENSG00000119638.14	1.00735
intron_14_75121174_75124046	0.302132	Artery_Aorta	0.948314	NEK9	intron_14_75587877_75590749	ENSG00000119638.14	1.03187
intron_14_75121174_75126703	0.303286	Artery_Aorta	0.948314	NEK9	intron_14_75587877_75593406	ENSG00000119638.14	-1.02941
intron_14_76178042_76180764	0.307264	Artery_Aorta	0.948314	GPATCH2L	intron_14_76644385_76647107	ENSG00000089916.18	1.02098
intron_14_91462877_91465250	0.30796	Artery_Aorta	0.948314	PPP4R3A	intron_14_91929221_91931594	ENSG00000100796.18	1.01951
intron_14_94388660_94390457	0.30707	Artery_Aorta	0.948314	SERPINA1	intron_14_94854997_94856794	ENSG00000197249.14	1.02139
intron_15_100570117_100571894	0.308328	Artery_Aorta	0.948314	LINS1	intron_15_101110322_101112099	ENSG00000140471.17	1.01874
intron_15_100580945_100602121	0.30966	Artery_Aorta	0.948314	LINS1	intron_15_101121150_101142326	ENSG00000140471.17	1.01594
intron_15_25062088_25064715	0.299846	Artery_Aorta	0.948314	SNHG14	intron_15_25307235_25309862	ENSG00000224078.15	-1.03676
intron_15_40459896_40461912	0.302308	Artery_Aorta	0.948314	BAHD1	intron_15_40752095_40754111	ENSG00000140320.12	1.0315
intron_15_40459896_40461915	0.302308	Artery_Aorta	0.948314	BAHD1	intron_15_40752095_40754114	ENSG00000140320.12	1.0315
intron_15_43398179_43399112	0.305289	Artery_Aorta	0.948314	TUBGCP4	intron_15_43690377_43691310	ENSG00000137822.13	1.02516
intron_15_50278784_50286068	0.317311	Artery_Aorta	0.948314	GABPB1	intron_15_50570981_50578265	ENSG00000104064.18	-1
intron_15_65474288_65478880	0.305138	Artery_Aorta	0.948314	DPP8	intron_15_65766626_65771218	ENSG00000074603.19	-1.02548
intron_15_68335814_68339500	0.299011	Artery_Aorta	0.948314	ITGA11	intron_15_68628152_68631838	ENSG00000137809.17	-1.03856
intron_15_74043139_74044221	0.304562	Artery_Aorta	0.948314	PML	intron_15_74335480_74336562	ENSG00000140464.20	-1.0267
intron_15_88873025_88874405	0.317311	Artery_Aorta	0.948314	ACAN	intron_15_89416256_89417636	ENSG00000157766.19	-1
intron_15_89632996_89633141	0.313841	Artery_Aorta	0.948314	KIF7	intron_15_90176227_90176372	ENSG00000166813.17	-1.00719
intron_15_89633266_89633686	0.313841	Artery_Aorta	0.948314	KIF7	intron_15_90176497_90176917	ENSG00000166813.17	1.00719
intron_16_10879042_10895282	0.314257	Artery_Aorta	0.948314	CIITA	intron_16_10972899_10989139	ENSG00000179583.21	-1.00633
intron_16_10929559_10933844	0.310348	Artery_Aorta	0.948314	DEXI	intron_16_11023416_11027701	ENSG00000182108.11	-1.01449
intron_16_10929559_10941569	0.310348	Artery_Aorta	0.948314	DEXI	intron_16_11023416_11035426	ENSG00000182108.11	1.01449
intron_16_1747275_1748244	0.317311	Artery_Aorta	0.948314	MAPK8IP3	intron_16_1797276_1798245	ENSG00000138834.15	1
intron_16_18828168_18829286	0.306829	Artery_Aorta	0.948314	SMG1	intron_16_18839490_18840608	ENSG00000157106.18	1.0219
intron_16_19224838_19249941	0.299542	Artery_Aorta	0.948314	SYT17	intron_16_19236160_19261263	ENSG00000103528.17	-1.03742
intron_16_19224838_19266880	0.299542	Artery_Aorta	0.948314	SYT17	intron_16_19236160_19278202	ENSG00000103528.17	1.03742
intron_16_19528022_19532416	0.31477	Artery_Aorta	0.948314	CCP110	intron_16_19539344_19543738	ENSG00000103540.17	-1.00526
intron_16_2068776_2070456	0.313968	Artery_Aorta	0.948314	TSC2	intron_16_2118777_2120457	ENSG00000103197.18	-1.00693
intron_16_24935639_24941987	0.313791	Artery_Aorta	0.948314	ARHGAP17	intron_16_24946960_24953308	ENSG00000140750.17	1.0073
intron_16_263775_264016	0.314702	Artery_Aorta	0.948314	FAM234A	intron_16_313774_314015	ENSG00000167930.17	1.00541
intron_16_27884638_27963156	0.308967	Artery_Aorta	0.948314	GSG1L	intron_16_27895959_27974477	ENSG00000169181.13	-1.01739
intron_16_28477877_28482105	0.306829	Artery_Aorta	0.948314	CLN3	intron_16_28489198_28493426	ENSG00000188603.22	-1.0219
intron_16_28477877_28482105	0.306829	Artery_Aorta	0.948314	ENSG00000261832	intron_16_28489198_28493426	ENSG00000261832.6	-1.0219
intron_16_28715434_28723164	0.313791	Artery_Aorta	0.948314	EIF3C	intron_16_28726755_28734485	ENSG00000184110.15	1.0073
intron_16_29087403_29090740	0.302674	Artery_Aorta	0.948314	ENSG00000284671	intron_16_29098724_29102061	ENSG00000284671.1	-1.03072
intron_16_57440983_57447342	0.305667	Artery_Aorta	0.948314	CIAPIN1	intron_16_57474895_57481254	ENSG00000005194.15	-1.02436
intron_16_57641708_57650253	0.303604	Artery_Aorta	0.948314	ADGRG1	intron_16_57675620_57684165	ENSG00000205336.14	-1.02874
intron_16_66608464_66609883	0.311742	Artery_Aorta	0.948314	CMTM3	intron_16_66642367_66643786	ENSG00000140931.20	1.01157
intron_16_67029813_67036639	0.317311	Artery_Aorta	0.948314	CBFB	intron_16_67063716_67070542	ENSG00000067955.15	1
intron_16_67029813_67066682	0.317311	Artery_Aorta	0.948314	CBFB	intron_16_67063716_67100585	ENSG00000067955.15	1
intron_16_68253517_68254919	0.307681	Artery_Aorta	0.948314	PLA2G15	intron_16_68287420_68288822	ENSG00000103066.13	1.0201
intron_16_69646578_69647028	0.314743	Artery_Aorta	0.948314	NFAT5	intron_16_69680481_69680931	ENSG00000102908.23	-1.00532
intron_16_71924817_71927614	0.313072	Artery_Aorta	0.948314	IST1	intron_16_71958720_71961517	ENSG00000182149.21	1.0088
intron_16_83125501_83180870	0.316719	Artery_Aorta	0.948314	CDH13	intron_16_83159106_83214475	ENSG00000140945.17	-1.00122
intron_16_83125501_83217345	0.317311	Artery_Aorta	0.948314	CDH13	intron_16_83159106_83250950	ENSG00000140945.17	1
intron_16_85909173_85911570	0.314267	Artery_Aorta	0.948314	IRF8	intron_16_85942779_85945176	ENSG00000140968.12	1.00631
intron_16_8859335_8860105	0.311713	Artery_Aorta	0.948314	CARHSP1	intron_16_8953192_8953962	ENSG00000153048.11	1.01163
intron_16_88858789_88859893	0.298606	Artery_Aorta	0.948314	TRAPPC2L	intron_16_88925197_88926301	ENSG00000167515.11	-1.03943
intron_16_89658209_89669286	0.307123	Artery_Aorta	0.948314	SPATA33	intron_16_89724617_89735694	ENSG00000167523.15	-1.02128
intron_16_89658421_89660540	0.307123	Artery_Aorta	0.948314	SPATA33	intron_16_89724829_89726948	ENSG00000167523.15	1.02128
intron_16_89711412_89711882	0.312296	Artery_Aorta	0.948314	VPS9D1	intron_16_89777820_89778290	ENSG00000075399.14	1.01042
intron_17_16444131_16447845	0.30941	Artery_Aorta	0.948314	LRRC75A	intron_17_16347445_16351159	ENSG00000181350.12	-1.01646
intron_17_17228161_17231794	0.298615	Artery_Aorta	0.948314	ENSG00000264187	intron_17_17131475_17135108	ENSG00000264187.1	-1.03941
intron_17_17228161_17231794	0.298615	Artery_Aorta	0.948314	FLCN	intron_17_17131475_17135108	ENSG00000154803.13	-1.03941
intron_17_18163838_18166361	0.300559	Artery_Aorta	0.948314	MYO15A	intron_17_18067152_18069675	ENSG00000091536.20	1.03524
intron_17_18253719_18254079	0.317311	Artery_Aorta	0.948314	FLII	intron_17_18157033_18157393	ENSG00000177731.16	-1
intron_17_32780784_32876778	0.310348	Artery_Aorta	0.948314	MYO1D	intron_17_31107802_31203796	ENSG00000176658.17	-1.01449
intron_17_36486785_36492813	0.313791	Artery_Aorta	0.948314	ZNHIT3	intron_17_34842629_34848657	ENSG00000273611.5	-1.0073
intron_17_37536127_37538324	0.300532	Artery_Aorta	0.948314	SYNRG	intron_17_35896229_35898426	ENSG00000275066.5	1.03529
intron_17_3935277_3936267	0.31283	Artery_Aorta	0.948314	ATP2A3	intron_17_3838571_3839561	ENSG00000074370.18	-1.0093
intron_17_4182349_4183398	0.311822	Artery_Aorta	0.948314	ANKFY1	intron_17_4085644_4086693	ENSG00000185722.18	-1.01141
intron_17_4182352_4183398	0.311822	Artery_Aorta	0.948314	ANKFY1	intron_17_4085647_4086693	ENSG00000185722.18	1.01141
intron_17_43801877_43808956	0.308695	Artery_Aorta	0.948314	MPP3	intron_17_41879245_41886324	ENSG00000161647.19	-1.01796
intron_17_47899303_47918452	0.300911	Artery_Aorta	0.948314	SP2-AS1	intron_17_45976669_45995818	ENSG00000234494.8	-1.03448
intron_17_48048462_48050607	0.31285	Artery_Aorta	0.948314	NFE2L1	intron_17_46125824_46127969	ENSG00000082641.16	1.00926
intron_17_48048864_48050607	0.31285	Artery_Aorta	0.948314	NFE2L1	intron_17_46126226_46127969	ENSG00000082641.16	-1.00926
intron_17_4815934_4816620	0.317311	Artery_Aorta	0.948314	PLD2	intron_17_4719229_4719915	ENSG00000129219.14	-1
intron_17_4817259_4818297	0.317311	Artery_Aorta	0.948314	PLD2	intron_17_4720554_4721592	ENSG00000129219.14	1
intron_17_4818106_4818297	0.317311	Artery_Aorta	0.948314	PLD2	intron_17_4721401_4721592	ENSG00000129219.14	-1
intron_17_4818385_4818494	0.317311	Artery_Aorta	0.948314	PLD2	intron_17_4721680_4721789	ENSG00000129219.14	-1
intron_17_50169254_50170143	0.299627	Artery_Aorta	0.948314	SGCA	intron_17_48246615_48247504	ENSG00000108823.17	1.03723
intron_17_50170351_50170640	0.299627	Artery_Aorta	0.948314	SGCA	intron_17_48247712_48248001	ENSG00000108823.17	1.03723
intron_17_69271289_69273943	0.309405	Artery_Aorta	0.948314	ABCA5	intron_17_67267430_67270084	ENSG00000154265.16	1.01647
intron_17_69271289_69273959	0.307478	Artery_Aorta	0.948314	ABCA5	intron_17_67267430_67270100	ENSG00000154265.16	-1.02053
intron_17_7237477_7237629	0.313841	Artery_Aorta	0.948314	PHF23	intron_17_7140796_7140948	ENSG00000040633.13	1.00719
intron_17_7237660_7239246	0.313841	Artery_Aorta	0.948314	PHF23	intron_17_7140979_7142565	ENSG00000040633.13	-1.00719
intron_17_74819843_74835927	0.307791	Artery_Aorta	0.948314	TMEM104	intron_17_72815982_72832066	ENSG00000109066.14	-1.01987
intron_17_7560488_7560724	0.299575	Artery_Aorta	0.948314	TNFSF12-TNFSF13	intron_17_7463805_7464041	ENSG00000248871.1	1.03734
intron_17_7560488_7560724	0.299575	Artery_Aorta	0.948314	TNFSF13	intron_17_7463805_7464041	ENSG00000161955.17	1.03734
intron_17_7560817_7560999	0.299575	Artery_Aorta	0.948314	TNFSF13	intron_17_7464134_7464316	ENSG00000161955.17	-1.03734
intron_17_7582531_7582876	0.311818	Artery_Aorta	0.948314	ENSG00000233223	intron_17_7485849_7486194	ENSG00000233223.5	1.01141
intron_17_78676169_78676995	0.308695	Artery_Aorta	0.948314	CYTH1	intron_17_76672251_76673077	ENSG00000108669.17	1.01796
intron_17_78676169_78680190	0.308695	Artery_Aorta	0.948314	CYTH1	intron_17_76672251_76676272	ENSG00000108669.17	-1.01796
intron_17_78677050_78680190	0.308695	Artery_Aorta	0.948314	CYTH1	intron_17_76673132_76676272	ENSG00000108669.17	1.01796
intron_17_80415518_80415650	0.316326	Artery_Aorta	0.948314	ENDOV	intron_17_78389318_78389450	ENSG00000173818.17	1.00204
intron_17_80415821_80416940	0.316326	Artery_Aorta	0.948314	ENDOV	intron_17_78389621_78390740	ENSG00000173818.17	1.00204
intron_17_81035308_81053668	0.308165	Artery_Aorta	0.948314	BAIAP2	intron_17_79009108_79027468	ENSG00000175866.16	1.01908
intron_17_81123343_81124727	0.308226	Artery_Aorta	0.948314	AATK	intron_17_79097143_79098527	ENSG00000181409.14	-1.01895
intron_17_81869957_81870636	0.304127	Artery_Aorta	0.948314	ARHGDIA	intron_17_79827833_79828512	ENSG00000141522.12	1.02762
intron_17_81869957_81871298	0.304127	Artery_Aorta	0.948314	ARHGDIA	intron_17_79827833_79829174	ENSG00000141522.12	-1.02762
intron_17_81891833_81893552	0.311909	Artery_Aorta	0.948314	ANAPC11	intron_17_79849709_79851428	ENSG00000141552.18	-1.01122
intron_17_81891841_81893552	0.314489	Artery_Aorta	0.948314	ANAPC11	intron_17_79849717_79851428	ENSG00000141552.18	1.00585
intron_17_82696853_82698455	0.31486	Artery_Aorta	0.948314	RAB40B	intron_17_80654729_80656331	ENSG00000141542.11	1.00508
intron_17_82720363_82722804	0.302048	Artery_Aorta	0.948314	FN3KRP	intron_17_80678239_80680680	ENSG00000141560.15	-1.03205
intron_17_82720841_82722804	0.302048	Artery_Aorta	0.948314	FN3KRP	intron_17_80678717_80680680	ENSG00000141560.15	1.03205
intron_18_12817365_12818944	0.315795	Artery_Aorta	0.948314	PTPN2	intron_18_12817364_12818943	ENSG00000175354.20	1.00314
intron_18_34882201_34884728	0.311818	Artery_Aorta	0.948314	DTNA	intron_18_32462165_32464692	ENSG00000134769.23	1.01141
intron_18_50269811_50272677	0.302975	Artery_Aorta	0.948314	MBD1	intron_18_47796181_47799047	ENSG00000141644.19	1.03008
intron_18_54269661_54271360	0.317311	Artery_Aorta	0.948314	POLI	intron_18_51796031_51797730	ENSG00000101751.11	1
intron_18_57675022_57684036	0.305061	Artery_Aorta	0.948314	ATP8B1	intron_18_55342254_55351268	ENSG00000081923.15	-1.02564
intron_18_62575550_62576512	0.311066	Artery_Aorta	0.948314	ZCCHC2	intron_18_60242783_60243745	ENSG00000141664.10	-1.01299
intron_18_732965_736808	0.301641	Artery_Aorta	0.948314	YES1	intron_18_732965_736808	ENSG00000176105.14	-1.03292
intron_18_79934022_79943329	0.300335	Artery_Aorta	0.948314	SLC66A2	intron_18_77694022_77703329	ENSG00000122490.19	-1.03571
intron_19_1036562_1037625	0.313364	Artery_Aorta	0.948314	CNN2	intron_19_1036561_1037624	ENSG00000064666.15	-1.00819
intron_19_10379689_10380380	0.314584	Artery_Aorta	0.948314	TYK2	intron_19_10490365_10491056	ENSG00000105397.15	-1.00565
intron_19_10379779_10380380	0.314584	Artery_Aorta	0.948314	TYK2	intron_19_10490455_10491056	ENSG00000105397.15	1.00565
intron_19_10544325_10544709	0.31654	Artery_Aorta	0.948314	ATG4D	intron_19_10655001_10655385	ENSG00000130734.10	-1.00159
intron_19_10544325_10544783	0.31654	Artery_Aorta	0.948314	ATG4D	intron_19_10655001_10655459	ENSG00000130734.10	1.00159
intron_19_1058269_1058618	0.303779	Artery_Aorta	0.948314	ABCA7	intron_19_1058268_1058617	ENSG00000064687.13	1.02836
intron_19_1074879_1077857	0.309594	Artery_Aorta	0.948314	ARHGAP45	intron_19_1074878_1077856	ENSG00000180448.11	1.01607
intron_19_12774897_12778300	0.300483	Artery_Aorta	0.948314	HOOK2	intron_19_12885711_12889114	ENSG00000095066.12	-1.0354
intron_19_16523290_16525242	0.312871	Artery_Aorta	0.948314	CHERP	intron_19_16634101_16636053	ENSG00000085872.15	1.00922
intron_19_18128951_18130494	0.306295	Artery_Aorta	0.948314	MAST3	intron_19_18239761_18241304	ENSG00000099308.13	-1.02303
intron_19_18924979_18925130	0.304058	Artery_Aorta	0.948314	DDX49	intron_19_19035788_19035939	ENSG00000105671.12	1.02777
intron_19_19321135_19337170	0.308035	Artery_Aorta	0.948314	MAU2	intron_19_19431944_19447979	ENSG00000129933.21	-1.01935
intron_19_32918339_32923439	0.299415	Artery_Aorta	0.948314	CEP89	intron_19_33409245_33414345	ENSG00000121289.18	1.03769
intron_19_33118041_33119010	0.300669	Artery_Aorta	0.948314	GPATCH1	intron_19_33608947_33609916	ENSG00000076650.7	1.035
intron_19_36991299_36991751	0.312862	Artery_Aorta	0.948314	ENSG00000291239	intron_19_37482201_37482653	ENSG00000291239.1	1.00924
intron_19_36991299_36991751	0.312862	Artery_Aorta	0.948314	ZNF568	intron_19_37482201_37482653	ENSG00000198453.15	1.00924
intron_19_38326988_38327180	0.308156	Artery_Aorta	0.948314	KCNK6	intron_19_38817628_38817820	ENSG00000099337.5	-1.0191
intron_19_39027005_39031029	0.302924	Artery_Aorta	0.948314	FBXO27	intron_19_39517645_39521669	ENSG00000161243.9	-1.03018
intron_19_39389546_39389640	0.299649	Artery_Aorta	0.948314	PAF1	intron_19_39880186_39880280	ENSG00000006712.15	1.03719
intron_19_39389761_39390069	0.299649	Artery_Aorta	0.948314	PAF1	intron_19_39880401_39880709	ENSG00000006712.15	-1.03719
intron_19_40619493_40623604	0.302767	Artery_Aorta	0.948314	LTBP4	intron_19_41125398_41129509	ENSG00000090006.18	-1.03052
intron_19_40780499_40783778	0.312243	Artery_Aorta	0.948314	MIA-RAB4B	intron_19_41286404_41289683	ENSG00000268975.2	1.01053
intron_19_40780499_40783778	0.312243	Artery_Aorta	0.948314	RAB4B-EGLN2	intron_19_41286404_41289683	ENSG00000171570.11	1.01053
intron_19_40780499_40783778	0.312243	Artery_Aorta	0.948314	RAB4B	intron_19_41286404_41289683	ENSG00000167578.18	1.01053
intron_19_40780499_40783921	0.312243	Artery_Aorta	0.948314	RAB4B	intron_19_41286404_41289826	ENSG00000167578.18	1.01053
intron_19_41479284_41500584	0.304375	Artery_Aorta	0.948314	PCAT19	intron_19_41985192_42006494	ENSG00000267107.9	-1.0271
intron_19_41495427_41500584	0.3024	Artery_Aorta	0.948314	PCAT19	intron_19_42001335_42006494	ENSG00000267107.9	1.0313
intron_19_43656640_43660974	0.303184	Artery_Aorta	0.948314	PLAUR	intron_19_44160792_44165126	ENSG00000011422.12	1.02963
intron_19_46748088_46755412	0.303286	Artery_Aorta	0.948314	FKRP	intron_19_47251345_47258669	ENSG00000181027.11	1.02941
intron_19_48123318_48127277	0.300216	Artery_Aorta	0.948314	LIG1	intron_19_48626575_48630534	ENSG00000105486.15	1.03597
intron_19_49335786_49336909	0.310858	Artery_Aorta	0.948314	CD37	intron_19_49839043_49840166	ENSG00000104894.12	-1.01342
intron_19_49338029_49338700	0.310858	Artery_Aorta	0.948314	CD37	intron_19_49841286_49841957	ENSG00000104894.12	-1.01342
intron_19_50384390_50398851	0.307914	Artery_Aorta	0.948314	POLD1	intron_19_50887647_50902108	ENSG00000062822.16	1.01961
intron_19_5110818_5119118	0.310397	Artery_Aorta	0.948314	KDM4B	intron_19_5110829_5119129	ENSG00000127663.15	-1.01439
intron_19_51225155_51225218	0.30387	Artery_Aorta	0.948314	CD33	intron_19_51728411_51728474	ENSG00000105383.15	1.02817
intron_19_51225598_51225803	0.313841	Artery_Aorta	0.948314	CD33	intron_19_51728854_51729059	ENSG00000105383.15	-1.00719
intron_19_51795331_51823739	0.313433	Artery_Aorta	0.948314	FPR3	intron_19_52298584_52326992	ENSG00000187474.5	1.00805
intron_19_56550605_56553684	0.315338	Artery_Aorta	0.948314	ZFP28	intron_19_57061974_57065053	ENSG00000196867.8	1.00408
intron_19_57233608_57234884	0.300911	Artery_Aorta	0.948314	AURKC	intron_19_57744976_57746252	ENSG00000105146.14	-1.03448
intron_19_57633436_57634629	0.317311	Artery_Aorta	0.948314	ZNF211	intron_19_58144804_58145997	ENSG00000121417.14	-1
intron_19_57634061_57634629	0.317311	Artery_Aorta	0.948314	ZNF211	intron_19_58145429_58145997	ENSG00000121417.14	-1
intron_19_58237334_58243965	0.315649	Artery_Aorta	0.948314	ZNF544	intron_19_58748700_58755331	ENSG00000198131.15	1.00344
intron_19_58409165_58415524	0.303286	Artery_Aorta	0.948314	ZNF584	intron_19_58920532_58926891	ENSG00000171574.19	-1.02941
intron_19_58410091_58415524	0.303286	Artery_Aorta	0.948314	ZNF584	intron_19_58921458_58926891	ENSG00000171574.19	1.02941
intron_19_58477826_58478087	0.310246	Artery_Aorta	0.948314	ZNF446	intron_19_58989193_58989454	ENSG00000083838.17	-1.01471
intron_19_623603_624719	0.304054	Artery_Aorta	0.948314	POLRMT	intron_19_623603_624719	ENSG00000099821.14	1.02778
intron_19_6452479_6453981	0.314762	Artery_Aorta	0.948314	SLC25A23	intron_19_6452490_6453992	ENSG00000125648.15	1.00528
intron_19_7541684_7541984	0.307438	Artery_Aorta	0.948314	PNPLA6	intron_19_7606570_7606870	ENSG00000032444.17	-1.02061
intron_19_7542067_7542561	0.307438	Artery_Aorta	0.948314	PNPLA6	intron_19_7606953_7607447	ENSG00000032444.17	1.02061
intron_19_7681026_7682242	0.314455	Artery_Aorta	0.948314	TRAPPC5	intron_19_7745912_7747128	ENSG00000181029.9	1.00592
intron_1_109369589_109393027	0.314095	Artery_Aorta	0.948314	SORT1	intron_1_109912211_109935649	ENSG00000134243.12	-1.00667
intron_1_109369589_109397587	0.314095	Artery_Aorta	0.948314	SORT1	intron_1_109912211_109940209	ENSG00000134243.12	1.00667
intron_1_11745837_11745988	0.317311	Artery_Aorta	0.948314	AGTRAP	intron_1_11805894_11806045	ENSG00000177674.16	1
intron_1_11745837_11746127	0.317311	Artery_Aorta	0.948314	AGTRAP	intron_1_11805894_11806184	ENSG00000177674.16	1
intron_1_11745837_11747440	0.317311	Artery_Aorta	0.948314	AGTRAP	intron_1_11805894_11807497	ENSG00000177674.16	-1
intron_1_1304143_1307769	0.307878	Artery_Aorta	0.948314	ACAP3	intron_1_1239523_1243149	ENSG00000131584.19	1.01969
intron_1_150294449_150308048	0.310397	Artery_Aorta	0.948314	MRPS21	intron_1_150266869_150280482	ENSG00000266472.6	1.01439
intron_1_150441023_150443231	0.307264	Artery_Aorta	0.948314	RPRD2	intron_1_150413499_150415707	ENSG00000163125.16	1.02098
intron_1_150441958_150443231	0.307264	Artery_Aorta	0.948314	RPRD2	intron_1_150414434_150415707	ENSG00000163125.16	1.02098
intron_1_151540426_151562585	0.301361	Artery_Aorta	0.948314	TUFT1	intron_1_151512902_151535061	ENSG00000143367.17	-1.03352
intron_1_153690382_153693106	0.31584	Artery_Aorta	0.948314	NPR1	intron_1_153662858_153665582	ENSG00000169418.10	-1.00304
intron_1_154159048_154170400	0.308152	Artery_Aorta	0.948314	TPM3	intron_1_154131524_154142876	ENSG00000143549.22	1.01911
intron_1_155244230_155244506	0.31514	Artery_Aorta	0.948314	GBA1	intron_1_155214021_155214297	ENSG00000177628.16	1.00449
intron_1_160093331_160093710	0.308209	Artery_Aorta	0.948314	IGSF8	intron_1_160063121_160063500	ENSG00000162729.14	-1.01899
intron_1_160095246_160098409	0.308209	Artery_Aorta	0.948314	IGSF8	intron_1_160065036_160068199	ENSG00000162729.14	-1.01899
intron_1_160139984_160141294	0.317311	Artery_Aorta	0.948314	ATP1A2	intron_1_160109774_160111084	ENSG00000018625.15	1
intron_1_160140774_160141294	0.317311	Artery_Aorta	0.948314	ATP1A2	intron_1_160110564_160111084	ENSG00000018625.15	-1
intron_1_16476062_16476399	0.313644	Artery_Aorta	0.948314	CROCCP3	intron_1_16802557_16802894	ENSG00000290842.1	1.0076
intron_1_16476504_16476930	0.311822	Artery_Aorta	0.948314	CROCCP3	intron_1_16802999_16803425	ENSG00000290842.1	-1.01141
intron_1_16476504_16476930	0.311822	Artery_Aorta	0.948314	CROCCP3	intron_1_16802999_16803425	ENSG00000080947.16	-1.01141
intron_1_169368342_169369473	0.314223	Artery_Aorta	0.948314	BLZF1	intron_1_169337580_169338711	ENSG00000117475.14	-1.0064
intron_1_169368362_169369473	0.308991	Artery_Aorta	0.948314	BLZF1	intron_1_169337600_169338711	ENSG00000117475.14	1.01734
intron_1_16968418_16970253	0.315227	Artery_Aorta	0.948314	CROCC	intron_1_17294913_17296748	ENSG00000058453.17	-1.00431
intron_1_1703995_1704223	0.311884	Artery_Aorta	0.948314	CDK11A	intron_1_1635434_1635662	ENSG00000008128.23	1.01128
intron_1_1703995_1704223	0.311884	Artery_Aorta	0.948314	ENSG00000268575	intron_1_1635434_1635662	ENSG00000268575.1	1.01128
intron_1_1707584_1708180	0.316472	Artery_Aorta	0.948314	CDK11A	intron_1_1639023_1639619	ENSG00000008128.23	1.00173
intron_1_1707584_1708180	0.316472	Artery_Aorta	0.948314	ENSG00000268575	intron_1_1639023_1639619	ENSG00000268575.1	1.00173
intron_1_171193523_171196649	0.315205	Artery_Aorta	0.948314	FMO2	intron_1_171162662_171165788	ENSG00000094963.14	-1.00436
intron_1_17607977_17616094	0.31058	Artery_Aorta	0.948314	ARHGEF10L	intron_1_17934472_17942589	ENSG00000074964.17	-1.01401
intron_1_177985062_177985860	0.311651	Artery_Aorta	0.948314	CRYZL2P-SEC16B	intron_1_177954197_177954995	ENSG00000254154.8	-1.01176
intron_1_178869223_178870741	0.304332	Artery_Aorta	0.948314	ANGPTL1	intron_1_178838358_178839876	ENSG00000116194.13	-1.02719
intron_1_183124876_183125397	0.300094	Artery_Aorta	0.948314	LAMC1	intron_1_183094011_183094532	ENSG00000135862.6	-1.03623
intron_1_203056950_203059178	0.305192	Artery_Aorta	0.948314	PPFIA4	intron_1_203026078_203028306	ENSG00000143847.16	-1.02536
intron_1_205269884_205271120	0.310397	Artery_Aorta	0.948314	TMCC2	intron_1_205239012_205240248	ENSG00000133069.17	-1.01439
intron_1_207623068_207630517	0.300723	Artery_Aorta	0.948314	CR1	intron_1_207796413_207803862	ENSG00000203710.12	1.03488
intron_1_207767195_207783292	0.303987	Artery_Aorta	0.948314	CD46	intron_1_207940540_207956637	ENSG00000117335.21	1.02792
intron_1_212859190_212863725	0.299503	Artery_Aorta	0.948314	FLVCR1	intron_1_213032532_213037067	ENSG00000162769.13	-1.0375
intron_1_22643714_22647227	0.310643	Artery_Aorta	0.948314	C1QC	intron_1_22970207_22973720	ENSG00000159189.13	-1.01387
intron_1_22643886_22644011	0.310643	Artery_Aorta	0.948314	C1QC	intron_1_22970379_22970504	ENSG00000159189.13	-1.01387
intron_1_234401262_234405903	0.314584	Artery_Aorta	0.948314	TARBP1	intron_1_234537008_234541649	ENSG00000059588.10	1.00565
intron_1_235494828_235496186	0.301145	Artery_Aorta	0.948314	B3GALNT2	intron_1_235658138_235659496	ENSG00000162885.14	1.03398
intron_1_235494828_235504141	0.301145	Artery_Aorta	0.948314	B3GALNT2	intron_1_235658138_235667441	ENSG00000162885.14	-1.03398
intron_1_235496308_235504141	0.301145	Artery_Aorta	0.948314	B3GALNT2	intron_1_235659618_235667441	ENSG00000162885.14	1.03398
intron_1_243172846_243186259	0.304054	Artery_Aorta	0.948314	CEP170	intron_1_243336148_243349561	ENSG00000143702.16	-1.02778
intron_1_25984528_25988231	0.305289	Artery_Aorta	0.948314	PAFAH2	intron_1_26311019_26314722	ENSG00000158006.14	-1.02516
intron_1_27350952_27351258	0.302537	Artery_Aorta	0.948314	SYTL1	intron_1_27677443_27677749	ENSG00000142765.18	-1.03101
intron_1_32633727_32633951	0.316246	Artery_Aorta	0.948314	ZBTB8OS	intron_1_33099328_33099552	ENSG00000176261.16	-1.0022
intron_1_32634110_32650433	0.316246	Artery_Aorta	0.948314	ZBTB8OS	intron_1_33099711_33116034	ENSG00000176261.16	-1.0022
intron_1_36472686_36473435	0.3023	Artery_Aorta	0.948314	CSF3R	intron_1_36938287_36939036	ENSG00000119535.19	1.03151
intron_1_3891057_3891626	0.300219	Artery_Aorta	0.948314	C1orf174	intron_1_3807621_3808190	ENSG00000198912.12	-1.03596
intron_1_39762407_39762517	0.316355	Artery_Aorta	0.948314	PPIE	intron_1_40228079_40228189	ENSG00000084072.17	1.00198
intron_1_45329437_45330516	0.316154	Artery_Aorta	0.948314	MUTYH	intron_1_45795109_45796188	ENSG00000132781.20	1.00239
intron_1_45330068_45330516	0.316154	Artery_Aorta	0.948314	ENSG00000288208	intron_1_45795740_45796188	ENSG00000288208.1	-1.00239
intron_1_45330068_45330516	0.316154	Artery_Aorta	0.948314	MUTYH	intron_1_45795740_45796188	ENSG00000132781.20	-1.00239
intron_1_45333170_45333285	0.314797	Artery_Aorta	0.948314	ENSG00000288208	intron_1_45798842_45798957	ENSG00000288208.1	1.00521
intron_1_45333170_45333285	0.314797	Artery_Aorta	0.948314	MUTYH	intron_1_45798842_45798957	ENSG00000132781.20	1.00521
intron_1_46010939_46019596	0.307665	Artery_Aorta	0.948314	MAST2	intron_1_46476611_46485268	ENSG00000086015.23	-1.02013
intron_1_54709076_54715523	0.308349	Artery_Aorta	0.948314	MROH7-TTC4	intron_1_55174749_55181196	ENSG00000271723.5	-1.01869
intron_1_61864633_61875243	0.317311	Artery_Aorta	0.948314	PATJ	intron_1_62330305_62340915	ENSG00000132849.22	-1
intron_1_6871840_6887654	0.310282	Artery_Aorta	0.948314	CAMTA1	intron_1_6931900_6947714	ENSG00000171735.20	1.01463
intron_1_7837149_7842672	0.308432	Artery_Aorta	0.948314	PER3	intron_1_7897209_7902732	ENSG00000049246.15	-1.01852
intron_1_78659483_78660554	0.314378	Artery_Aorta	0.948314	IFI44	intron_1_79125168_79126239	ENSG00000137965.11	1.00608
intron_1_78659483_78662704	0.314378	Artery_Aorta	0.948314	IFI44	intron_1_79125168_79128389	ENSG00000137965.11	-1.00608
intron_1_94891267_94894818	0.315852	Artery_Aorta	0.948314	SLC44A3	intron_1_95356823_95360374	ENSG00000143036.17	-1.00302
intron_1_954082_955923	0.307985	Artery_Aorta	0.948314	NOC2L	intron_1_889462_891303	ENSG00000188976.11	1.01946
intron_20_1372240_1375491	0.304002	Artery_Aorta	0.948314	FKBP1A	intron_20_1352884_1356135	ENSG00000088832.18	-1.02789
intron_20_18567596_18568636	0.317311	Artery_Aorta	0.948314	SMIM26	intron_20_18548240_18549280	ENSG00000232388.5	1
intron_20_25023092_25023466	0.311934	Artery_Aorta	0.948314	ACSS1	intron_20_25003728_25004102	ENSG00000154930.15	1.01117
intron_20_25023641_25030759	0.311934	Artery_Aorta	0.948314	ACSS1	intron_20_25004277_25011395	ENSG00000154930.15	1.01117
intron_20_36154896_36175551	0.307975	Artery_Aorta	0.948314	EPB41L1	intron_20_34742818_34763473	ENSG00000088367.23	-1.01948
intron_20_421031_422127	0.313866	Artery_Aorta	0.948314	RBCK1	intron_20_401675_402771	ENSG00000125826.22	1.00714
intron_20_45888873_45890250	0.317311	Artery_Aorta	0.948314	NEURL2	intron_20_44517512_44518889	ENSG00000124257.7	-1
intron_20_45888887_45890250	0.317311	Artery_Aorta	0.948314	NEURL2	intron_20_44517526_44518889	ENSG00000124257.7	1
intron_20_49135931_49151582	0.314382	Artery_Aorta	0.948314	STAU1	intron_20_47752468_47768119	ENSG00000124214.21	1.00607
intron_20_49255947_49257417	0.316955	Artery_Aorta	0.948314	ZNFX1	intron_20_47872484_47873954	ENSG00000124201.15	-1.00074
intron_20_49278738_49279104	0.312929	Artery_Aorta	0.948314	ZFAS1	intron_20_47895275_47895641	ENSG00000177410.13	-1.00909
intron_20_5186839_5189067	0.308108	Artery_Aorta	0.948314	CDS2	intron_20_5167485_5169713	ENSG00000101290.14	-1.0192
intron_21_15849872_15864268	0.300911	Artery_Aorta	0.948314	USP25	intron_21_17222191_17236587	ENSG00000155313.16	1.03448
intron_21_25764787_25769004	0.311373	Artery_Aorta	0.948314	GABPA	intron_21_27137098_27141315	ENSG00000154727.11	-1.01235
intron_21_37073364_37087247	0.30387	Artery_Aorta	0.948314	TTC3	intron_21_38445664_38459547	ENSG00000182670.14	-1.02817
intron_21_37073364_37108392	0.30387	Artery_Aorta	0.948314	TTC3	intron_21_38445664_38480692	ENSG00000182670.14	-1.02817
intron_21_39347483_39347916	0.301138	Artery_Aorta	0.948314	HMGN1	intron_21_40719409_40719842	ENSG00000205581.11	1.034
intron_21_44063785_44074324	0.30965	Artery_Aorta	0.948314	TRAPPC10	intron_21_45483666_45494205	ENSG00000160218.13	1.01596
intron_21_46422124_46425831	0.306033	Artery_Aorta	0.948314	PCNT	intron_21_47842038_47845745	ENSG00000160299.19	1.02358
intron_22_19880717_19883325	0.311039	Artery_Aorta	0.948314	TXNRD2	intron_22_19868240_19870848	ENSG00000184470.21	1.01304
intron_22_20116612_20116883	0.30512	Artery_Aorta	0.948314	TRMT2A	intron_22_20104135_20104406	ENSG00000099899.16	-1.02552
intron_22_21695070_21695394	0.310446	Artery_Aorta	0.948314	PPIL2	intron_22_22049359_22049683	ENSG00000100023.20	1.01429
intron_22_25878048_25890756	0.317311	Artery_Aorta	0.948314	MYO18B	intron_22_26274015_26286723	ENSG00000133454.16	1
intron_22_29254287_29258817	0.312566	Artery_Aorta	0.948314	EMID1	intron_22_29650276_29654806	ENSG00000186998.16	-1.00985
intron_22_29561862_29569193	0.303254	Artery_Aorta	0.948314	NIPSNAP1	intron_22_29957851_29965182	ENSG00000184117.12	1.02948
intron_22_32493281_32495493	0.31197	Artery_Aorta	0.948314	FBXO7	intron_22_32889268_32891480	ENSG00000100225.18	-1.0111
intron_22_38380990_38398438	0.311574	Artery_Aorta	0.948314	TPTEP2-CSNK1E	intron_22_38776995_38794443	ENSG00000283900.1	1.01193
intron_22_41281082_41284901	0.308209	Artery_Aorta	0.948314	RANGAP1	intron_22_41677086_41680905	ENSG00000100401.21	1.01899
intron_22_42636846_42649295	0.307385	Artery_Aorta	0.948314	CYB5R3	intron_22_43032852_43045301	ENSG00000100243.22	-1.02073
intron_22_50256964_50257082	0.301657	Artery_Aorta	0.948314	MAPK12	intron_22_50695393_50695511	ENSG00000188130.14	-1.03289
intron_22_50529731_50529904	0.30777	Artery_Aorta	0.948314	TYMP	intron_22_50968160_50968333	ENSG00000025708.14	-1.01991
intron_2_100008932_100104402	0.317311	Artery_Aorta	0.948314	AFF3	intron_2_100625394_100720864	ENSG00000144218.21	-1
intron_2_112165171_112175714	0.315805	Artery_Aorta	0.948314	FBLN7	intron_2_112922748_112933291	ENSG00000144152.13	-1.00312
intron_2_113462494_113465129	0.305721	Artery_Aorta	0.948314	ZNG1B	intron_2_114220071_114222706	ENSG00000136682.16	1.02424
intron_2_127673743_127674314	0.304207	Artery_Aorta	0.948314	LIMS2	intron_2_128431317_128431888	ENSG00000072163.20	1.02745
intron_2_15591949_15595145	0.310297	Artery_Aorta	0.948314	DDX1	intron_2_15732073_15735269	ENSG00000079785.16	1.0146
intron_2_169537340_169540051	0.313866	Artery_Aorta	0.948314	FASTKD1	intron_2_170393850_170396561	ENSG00000138399.18	-1.00714
intron_2_17878806_17917680	0.316361	Artery_Aorta	0.948314	KCNS3	intron_2_18060073_18098947	ENSG00000170745.12	1.00196
intron_2_189100139_189104264	0.314797	Artery_Aorta	0.948314	COL5A2	intron_2_189964865_189968990	ENSG00000204262.14	1.00521
intron_2_190979866_190980620	0.309325	Artery_Aorta	0.948314	STAT1	intron_2_191844592_191845346	ENSG00000115415.21	1.01664
intron_2_191684296_191685599	0.304244	Artery_Aorta	0.948314	NABP1	intron_2_192549022_192550325	ENSG00000173559.15	-1.02738
intron_2_205683363_205697544	0.312864	Artery_Aorta	0.948314	NRP2	intron_2_206548087_206562268	ENSG00000118257.17	-1.00923
intron_2_209704620_209705580	0.300135	Artery_Aorta	0.948314	MAP2	intron_2_210569344_210570304	ENSG00000078018.22	-1.03614
intron_2_217821938_217829844	0.305212	Artery_Aorta	0.948314	TNS1	intron_2_218686661_218694567	ENSG00000079308.21	1.02532
intron_2_218239484_218245420	0.313866	Artery_Aorta	0.948314	ARPC2	intron_2_219104207_219110143	ENSG00000163466.16	-1.00714
intron_2_219598180_219601235	0.30077	Artery_Aorta	0.948314	STK11IP	intron_2_220462902_220465957	ENSG00000144589.22	1.03478
intron_2_219608788_219609097	0.311064	Artery_Aorta	0.948314	STK11IP	intron_2_220473510_220473819	ENSG00000144589.22	1.01299
intron_2_219609213_219609363	0.316478	Artery_Aorta	0.948314	STK11IP	intron_2_220473935_220474085	ENSG00000144589.22	-1.00172
intron_2_231331897_231344975	0.315111	Artery_Aorta	0.948314	ARMC9	intron_2_232196609_232209687	ENSG00000135931.19	1.00456
intron_2_240596152_240596319	0.308644	Artery_Aorta	0.948314	CAPN10	intron_2_241535569_241535736	ENSG00000142330.20	-1.01807
intron_2_240596521_240596681	0.308644	Artery_Aorta	0.948314	CAPN10	intron_2_241535938_241536098	ENSG00000142330.20	-1.01807
intron_2_241324241_241325993	0.317311	Artery_Aorta	0.948314	SEPTIN2	intron_2_242263656_242265408	ENSG00000168385.18	-1
intron_2_241324662_241325993	0.317311	Artery_Aorta	0.948314	SEPTIN2	intron_2_242264077_242265408	ENSG00000168385.18	1
intron_2_243562_247538	0.31652	Artery_Aorta	0.948314	SH3YL1	intron_2_243562_247538	ENSG00000035115.22	-1.00163
intron_2_27022339_27023332	0.310636	Artery_Aorta	0.948314	MAPRE3	intron_2_27245207_27246200	ENSG00000084764.12	-1.01389
intron_2_27085008_27085160	0.317311	Artery_Aorta	0.948314	EMILIN1	intron_2_27307876_27308028	ENSG00000138080.14	-1
intron_2_27101888_27102097	0.314386	Artery_Aorta	0.948314	CGREF1	intron_2_27324756_27324965	ENSG00000138028.17	1.00606
intron_2_27102221_27102360	0.314386	Artery_Aorta	0.948314	CGREF1	intron_2_27325089_27325228	ENSG00000138028.17	1.00606
intron_2_27102430_27102526	0.314386	Artery_Aorta	0.948314	CGREF1	intron_2_27325298_27325394	ENSG00000138028.17	1.00606
intron_2_27225926_27226525	0.313121	Artery_Aorta	0.948314	CAD	intron_2_27448794_27449393	ENSG00000084774.14	1.0087
intron_2_27236830_27237379	0.313121	Artery_Aorta	0.948314	CAD	intron_2_27459698_27460247	ENSG00000084774.14	-1.0087
intron_2_280149_283111	0.307914	Artery_Aorta	0.948314	ALKAL2	intron_2_280149_283111	ENSG00000189292.16	-1.01961
intron_2_38987591_38989270	0.317311	Artery_Aorta	0.948314	SOS1	intron_2_39214732_39216411	ENSG00000115904.15	-1
intron_2_46543812_46576087	0.306375	Artery_Aorta	0.948314	RHOQ	intron_2_46770951_46803226	ENSG00000119729.12	-1.02286
intron_2_55528992_55533873	0.315401	Artery_Aorta	0.948314	CFAP36	intron_2_55756128_55761009	ENSG00000163001.12	-1.00395
intron_2_58135199_58139666	0.302674	Artery_Aorta	0.948314	VRK2	intron_2_58362334_58366801	ENSG00000028116.18	-1.03072
intron_2_61158012_61162842	0.301796	Artery_Aorta	0.948314	C2orf74	intron_2_61385147_61389977	ENSG00000237651.8	-1.03259
intron_2_62000982_62135831	0.317311	Artery_Aorta	0.948314	COMMD1	intron_2_62228117_62362966	ENSG00000173163.11	-1
intron_2_70085624_70086055	0.299807	Artery_Aorta	0.948314	PCBP1-AS1	intron_2_70312756_70313187	ENSG00000179818.17	-1.03685
intron_2_71454086_71480883	0.30041	Artery_Aorta	0.948314	DYSF	intron_2_71681216_71708013	ENSG00000135636.16	-1.03556
intron_2_74506252_74506732	0.308943	Artery_Aorta	0.948314	PCGF1	intron_2_74733379_74733859	ENSG00000115289.14	-1.01744
intron_2_74657624_74657853	0.307278	Artery_Aorta	0.948314	SEMA4F	intron_2_74884751_74884980	ENSG00000135622.13	1.02095
intron_2_74657624_74673457	0.307278	Artery_Aorta	0.948314	SEMA4F	intron_2_74884751_74900584	ENSG00000135622.13	-1.02095
intron_2_86125880_86127161	0.302723	Artery_Aorta	0.948314	PTCD3	intron_2_86353003_86354284	ENSG00000132300.19	-1.03061
intron_2_86217110_86232625	0.311963	Artery_Aorta	0.948314	REEP1	intron_2_86444233_86459748	ENSG00000068615.20	-1.01111
intron_2_9400072_9400742	0.309894	Artery_Aorta	0.948314	ASAP2	intron_2_9540201_9540871	ENSG00000151693.11	1.01544
intron_2_9543285_9555509	0.30707	Artery_Aorta	0.948314	ADAM17	intron_2_9683414_9695638	ENSG00000151694.15	1.02139
intron_3_100824941_100825785	0.304054	Artery_Aorta	0.948314	ABI3BP	intron_3_100543785_100544629	ENSG00000154175.18	-1.02778
intron_3_10278462_10278664	0.317311	Artery_Aorta	0.948314	ENSG00000272410	intron_3_10320146_10320348	ENSG00000272410.5	1
intron_3_10278462_10278664	0.317311	Artery_Aorta	0.948314	TATDN2	intron_3_10320146_10320348	ENSG00000157014.11	1
intron_3_119676966_119677204	0.309526	Artery_Aorta	0.948314	COX17	intron_3_119395813_119396051	ENSG00000138495.7	-1.01622
intron_3_122359919_122362968	0.302336	Artery_Aorta	0.948314	MIX23	intron_3_122078766_122081815	ENSG00000160124.9	-1.03144
intron_3_122363027_122365336	0.300236	Artery_Aorta	0.948314	MIX23	intron_3_122081874_122084183	ENSG00000160124.9	-1.03593
intron_3_12406081_12416704	0.313765	Artery_Aorta	0.948314	PPARG	intron_3_12447580_12458203	ENSG00000132170.24	-1.00735
intron_3_125547592_125552181	0.310727	Artery_Aorta	0.948314	OSBPL11	intron_3_125266436_125271025	ENSG00000144909.8	-1.0137
intron_3_129278905_129279710	0.304358	Artery_Aorta	0.948314	HMCES	intron_3_128997748_128998553	ENSG00000183624.14	-1.02713
intron_3_129279203_129279710	0.304358	Artery_Aorta	0.948314	HMCES	intron_3_128998046_128998553	ENSG00000183624.14	1.02713
intron_3_129279211_129279710	0.304358	Artery_Aorta	0.948314	HMCES	intron_3_128998054_128998553	ENSG00000183624.14	1.02713
intron_3_129302142_129304589	0.300723	Artery_Aorta	0.948314	HMCES	intron_3_129020985_129023432	ENSG00000183624.14	-1.03488
intron_3_138064767_138067531	0.312584	Artery_Aorta	0.948314	DZIP1L	intron_3_137783609_137786373	ENSG00000158163.15	1.00981
intron_3_138373076_138397324	0.317311	Artery_Aorta	0.948314	MRAS	intron_3_138091918_138116166	ENSG00000158186.13	1
intron_3_139561392_139573598	0.310052	Artery_Aorta	0.948314	NMNAT3	intron_3_139280234_139292440	ENSG00000163864.18	1.01511
intron_3_15020932_15023200	0.308855	Artery_Aorta	0.948314	NR2C2	intron_3_15062439_15064707	ENSG00000177463.16	1.01763
intron_3_152300367_152301919	0.312098	Artery_Aorta	0.948314	MBNL1	intron_3_152018156_152019708	ENSG00000152601.18	1.01083
intron_3_158742481_158742781	0.299282	Artery_Aorta	0.948314	ENSG00000240207	intron_3_158460270_158460570	ENSG00000240207.7	1.03797
intron_3_16175690_16195760	0.308607	Artery_Aorta	0.948314	GALNT15	intron_3_16217197_16237267	ENSG00000131386.20	1.01815
intron_3_177026474_177032971	0.310397	Artery_Aorta	0.948314	TBL1XR1	intron_3_176744262_176750759	ENSG00000177565.19	1.01439
intron_3_179250934_179251036	0.307194	Artery_Aorta	0.948314	KCNMB3	intron_3_178968722_178968824	ENSG00000171121.17	1.02113
intron_3_183022554_183025755	0.300216	Artery_Aorta	0.948314	MCCC1	intron_3_182740342_182743543	ENSG00000078070.14	-1.03597
intron_3_183022554_183033991	0.300216	Artery_Aorta	0.948314	MCCC1	intron_3_182740342_182751779	ENSG00000078070.14	1.03597
intron_3_183071120_183071210	0.298541	Artery_Aorta	0.948314	MCCC1	intron_3_182788908_182788998	ENSG00000078070.14	-1.03957
intron_3_183072487_183086693	0.298541	Artery_Aorta	0.948314	MCCC1	intron_3_182790275_182804481	ENSG00000078070.14	1.03957
intron_3_196239735_196241948	0.298477	Artery_Aorta	0.948314	PCYT1A	intron_3_195966606_195968819	ENSG00000161217.12	1.0397
intron_3_39098815_39099353	0.312471	Artery_Aorta	0.948314	GORASP1	intron_3_39140306_39140844	ENSG00000114745.15	1.01005
intron_3_39098893_39099353	0.312471	Artery_Aorta	0.948314	GORASP1	intron_3_39140384_39140844	ENSG00000114745.15	-1.01005
intron_3_39100454_39100747	0.31007	Artery_Aorta	0.948314	GORASP1	intron_3_39141945_39142238	ENSG00000114745.15	1.01508
intron_3_39101102_39102678	0.312459	Artery_Aorta	0.948314	GORASP1	intron_3_39142593_39144169	ENSG00000114745.15	1.01008
intron_3_49360382_49362496	0.315464	Artery_Aorta	0.948314	ENSG00000290318	intron_3_49397815_49399929	ENSG00000290318.1	-1.00382
intron_3_49360382_49362496	0.315464	Artery_Aorta	0.948314	RHOA	intron_3_49397815_49399929	ENSG00000067560.14	-1.00382
intron_3_50293721_50294709	0.308884	Artery_Aorta	0.948314	HYAL3	intron_3_50331152_50332140	ENSG00000186792.17	1.01757
intron_3_51958959_51959047	0.317311	Artery_Aorta	0.948314	PCBP4	intron_3_51992975_51993063	ENSG00000090097.22	-1
intron_3_51959651_51959895	0.317311	Artery_Aorta	0.948314	PCBP4	intron_3_51993667_51993911	ENSG00000090097.22	-1
intron_3_53874364_53875948	0.309285	Artery_Aorta	0.948314	ACTR8	intron_3_53908391_53909975	ENSG00000113812.14	-1.01672
intron_3_53877751_53878357	0.31088	Artery_Aorta	0.948314	ACTR8	intron_3_53911778_53912384	ENSG00000113812.14	-1.01338
intron_3_56572428_56592970	0.313765	Artery_Aorta	0.948314	CCDC66	intron_3_56606456_56626998	ENSG00000180376.17	-1.00735
intron_3_58399377_58403862	0.310556	Artery_Aorta	0.948314	PXK	intron_3_58385104_58389589	ENSG00000168297.16	1.01406
intron_3_9423257_9424467	0.302868	Artery_Aorta	0.948314	SETD5	intron_3_9464941_9466151	ENSG00000168137.20	1.0303
intron_4_101348009_101348324	0.310495	Artery_Aorta	0.948314	FLJ20021	intron_4_102269166_102269481	ENSG00000254531.3	1.01418
intron_4_102635045_102635865	0.299846	Artery_Aorta	0.948314	MANBA	intron_4_103556202_103557022	ENSG00000109323.11	1.03676
intron_4_113360897_113363338	0.302358	Artery_Aorta	0.948314	ANK2	intron_4_114282053_114284494	ENSG00000145362.21	1.03139
intron_4_123396932_123397611	0.310397	Artery_Aorta	0.948314	SPRY1	intron_4_124318087_124318766	ENSG00000164056.11	1.01439
intron_4_127942158_127943752	0.314148	Artery_Aorta	0.948314	MFSD8	intron_4_128863313_128864907	ENSG00000164073.11	-1.00656
intron_4_128061401_128074460	0.315726	Artery_Aorta	0.948314	LARP1B	intron_4_128982556_128995615	ENSG00000138709.20	1.00328
intron_4_139059607_139060324	0.303038	Artery_Aorta	0.948314	ELF2	intron_4_139980761_139981478	ENSG00000109381.21	-1.02994
intron_4_140379192_140380962	0.308411	Artery_Aorta	0.948314	SCOC	intron_4_141300346_141302116	ENSG00000153130.18	1.01856
intron_4_140379652_140380962	0.308411	Artery_Aorta	0.948314	SCOC	intron_4_141300806_141302116	ENSG00000153130.18	-1.01856
intron_4_173534122_173536848	0.317311	Artery_Aorta	0.948314	HAND2-AS1	intron_4_174455273_174457999	ENSG00000237125.13	1
intron_4_184635418_184638401	0.311993	Artery_Aorta	0.948314	CASP3	intron_4_185556572_185559555	ENSG00000164305.20	-1.01105
intron_4_38689879_38694746	0.310141	Artery_Aorta	0.948314	KLF3	intron_4_38691500_38696367	ENSG00000109787.13	-1.01493
intron_4_44711137_44717113	0.299557	Artery_Aorta	0.948314	GNPDA2	intron_4_44713154_44719130	ENSG00000163281.12	-1.03738
intron_4_682890_683210	0.312217	Artery_Aorta	0.948314	SLC49A3	intron_4_676679_676999	ENSG00000169026.13	-1.01058
intron_4_74748149_74755859	0.306375	Artery_Aorta	0.948314	BTC	intron_4_75673359_75681069	ENSG00000174808.12	-1.02286
intron_5_100562188_100586181	0.300817	Artery_Aorta	0.948314	FAM174A	intron_5_99897892_99921885	ENSG00000174132.9	-1.03468
intron_5_103173972_103176866	0.310727	Artery_Aorta	0.948314	PPIP5K2	intron_5_102509676_102512568	ENSG00000145725.21	-1.0137
intron_5_103173972_103177667	0.310727	Artery_Aorta	0.948314	PPIP5K2	intron_5_102509676_102513368	ENSG00000145725.21	1.0137
intron_5_103176910_103177667	0.310727	Artery_Aorta	0.948314	PPIP5K2	intron_5_102512611_102513368	ENSG00000145725.21	-1.0137
intron_5_112992248_112992672	0.317311	Artery_Aorta	0.948314	DCP2	intron_5_112327945_112328369	ENSG00000172795.17	-1
intron_5_113515362_113532879	0.305492	Artery_Aorta	0.948314	YTHDC2	intron_5_112851059_112868576	ENSG00000047188.16	1.02473
intron_5_14769191_14871352	0.309851	Artery_Aorta	0.948314	ANKH	intron_5_14769300_14871461	ENSG00000154122.14	-1.01554
intron_5_154830922_154834625	0.312543	Artery_Aorta	0.948314	FAXDC2	intron_5_154210482_154214185	ENSG00000170271.11	-1.0099
intron_5_154830922_154834843	0.312543	Artery_Aorta	0.948314	FAXDC2	intron_5_154210482_154214403	ENSG00000170271.11	1.0099
intron_5_1572286_1574182	0.314743	Artery_Aorta	0.948314	ENSG00000291055	intron_5_1572401_1574297	ENSG00000291055.1	1.00532
intron_5_175512196_175513463	0.30311	Artery_Aorta	0.948314	SFXN1	intron_5_174939199_174940466	ENSG00000164466.13	-1.02979
intron_5_178211970_178214796	0.310681	Artery_Aorta	0.948314	PHYKPL	intron_5_177638971_177641797	ENSG00000175309.15	1.01379
intron_5_179801692_179801784	0.301069	Artery_Aorta	0.948314	MGAT4B	intron_5_179228692_179228784	ENSG00000161013.17	-1.03414
intron_5_181053501_181054239	0.298703	Artery_Aorta	0.948314	BTNL9	intron_5_180480501_180481239	ENSG00000165810.17	-1.03922
intron_5_181058378_181059237	0.301445	Artery_Aorta	0.948314	BTNL9	intron_5_180485378_180486237	ENSG00000165810.17	1.03334
intron_5_224521_225419	0.30305	Artery_Aorta	0.948314	ENSG00000286001	intron_5_224636_225534	ENSG00000286001.1	-1.02991
intron_5_224521_225419	0.30305	Artery_Aorta	0.948314	SDHA	intron_5_224636_225534	ENSG00000073578.18	-1.02991
intron_5_34005899_34007773	0.300941	Artery_Aorta	0.948314	AMACR	intron_5_34006004_34007878	ENSG00000242110.9	1.03442
intron_5_34005899_34007773	0.300941	Artery_Aorta	0.948314	ENSG00000289791	intron_5_34006004_34007878	ENSG00000289791.1	1.03442
intron_5_40730343_40746798	0.311223	Artery_Aorta	0.948314	TTC33	intron_5_40730445_40746900	ENSG00000113638.14	-1.01266
intron_5_56887520_56888226	0.309039	Artery_Aorta	0.948314	MAP3K1	intron_5_56183347_56184053	ENSG00000095015.6	1.01724
intron_5_64785579_64786524	0.309892	Artery_Aorta	0.948314	CWC27	intron_5_64081406_64082351	ENSG00000153015.17	-1.01545
intron_5_6748590_6749557	0.309018	Artery_Aorta	0.948314	TENT4A	intron_5_6748703_6749670	ENSG00000112941.14	-1.01728
intron_5_72226199_72227050	0.317311	Artery_Aorta	0.948314	MRPS27	intron_5_71522026_71522877	ENSG00000113048.19	-1
intron_5_7727261_7743668	0.300094	Artery_Aorta	0.948314	ADCY2	intron_5_7727374_7743781	ENSG00000078295.17	1.03623
intron_5_79990236_79990594	0.311431	Artery_Aorta	0.948314	MTX3	intron_5_79286059_79286417	ENSG00000177034.17	1.01222
intron_5_80061832_80065409	0.314044	Artery_Aorta	0.948314	THBS4	intron_5_79357655_79361232	ENSG00000113296.14	1.00677
intron_5_82312851_82341699	0.316896	Artery_Aorta	0.948314	ATP6AP1L	intron_5_81608670_81637518	ENSG00000205464.13	-1.00086
intron_5_84399652_84417279	0.317311	Artery_Aorta	0.948314	EDIL3-DT	intron_5_83695470_83713097	ENSG00000250320.7	1
intron_5_96909764_96912637	0.30266	Artery_Aorta	0.948314	ERAP2	intron_5_96245468_96248341	ENSG00000164308.17	-1.03075
intron_6_118829250_118894027	0.299005	Artery_Aorta	0.948314	MCM9	intron_6_119150413_119215191	ENSG00000111877.18	-1.03857
intron_6_136705133_136720450	0.310348	Artery_Aorta	0.948314	MAP3K5	intron_6_137026271_137041588	ENSG00000197442.11	-1.01449
intron_6_143502565_143503913	0.314359	Artery_Aorta	0.948314	FUCA2	intron_6_143823702_143825050	ENSG00000001036.14	-1.00612
intron_6_144821018_144827348	0.304711	Artery_Aorta	0.948314	UTRN	intron_6_145142154_145148484	ENSG00000152818.20	1.02638
intron_6_167022635_167024782	0.299006	Artery_Aorta	0.948314	CEP43	intron_6_167436123_167438270	ENSG00000213066.14	-1.03857
intron_6_167022635_167024782	0.299006	Artery_Aorta	0.948314	ENSG00000272980	intron_6_167436123_167438270	ENSG00000272980.5	-1.03857
intron_6_167944059_167946707	0.313765	Artery_Aorta	0.948314	AFDN	intron_6_168344739_168347387	ENSG00000130396.22	-1.00735
intron_6_26374798_26375515	0.310258	Artery_Aorta	0.948314	BTN3A2	intron_6_26375026_26375743	ENSG00000186470.14	1.01468
intron_6_4062299_4063074	0.299376	Artery_Aorta	0.948314	PRPF4B	intron_6_4062533_4063308	ENSG00000112739.17	1.03777
intron_6_42963214_42963328	0.300335	Artery_Aorta	0.948314	GNMT	intron_6_42930952_42931066	ENSG00000124713.6	1.03571
intron_6_56463156_56463565	0.298856	Artery_Aorta	0.948314	DST	intron_6_56327954_56328363	ENSG00000151914.22	-1.03889
intron_6_57950011_57959028	0.300791	Artery_Aorta	0.948314	LINC00680	intron_6_58276289_58285306	ENSG00000290555.1	1.03474
intron_6_73641924_73644407	0.314832	Artery_Aorta	0.948314	SLC17A5	intron_6_74351647_74354130	ENSG00000119899.13	-1.00513
intron_6_75908627_75914063	0.310515	Artery_Aorta	0.948314	MYO6	intron_6_76618344_76623780	ENSG00000196586.17	1.01414
intron_6_78946874_78947623	0.305442	Artery_Aorta	0.948314	PHIP	intron_6_79656591_79657340	ENSG00000146247.15	1.02483
intron_6_80443538_80453157	0.312999	Artery_Aorta	0.948314	ENSG00000233967	intron_6_81153255_81162874	ENSG00000233967.7	-1.00895
intron_6_83170478_83174374	0.315344	Artery_Aorta	0.948314	PGM3	intron_6_83880197_83884093	ENSG00000013375.17	1.00407
intron_6_87564232_87569517	0.311904	Artery_Aorta	0.948314	RARS2	intron_6_88273950_88279235	ENSG00000146282.19	1.01124
intron_6_87612248_87616314	0.304577	Artery_Aorta	0.948314	ORC3	intron_6_88321966_88326032	ENSG00000135336.16	1.02667
intron_6_96896847_96897666	0.31545	Artery_Aorta	0.948314	NDUFAF4	intron_6_97344723_97345542	ENSG00000123545.6	-1.00385
intron_7_102749417_102751692	0.301448	Artery_Aorta	0.948314	FAM185A	intron_7_102389864_102392139	ENSG00000222011.9	1.03333
intron_7_111732287_111735054	0.301704	Artery_Aorta	0.948314	DOCK4	intron_7_111372343_111375110	ENSG00000128512.24	-1.03279
intron_7_124825357_124827214	0.301329	Artery_Aorta	0.948314	POT1	intron_7_124465411_124467268	ENSG00000128513.16	-1.03359
intron_7_140337349_140348626	0.3076	Artery_Aorta	0.948314	SLC37A3	intron_7_140037149_140048426	ENSG00000157800.18	1.02027
intron_7_154928767_154944027	0.301343	Artery_Aorta	0.948314	PAXIP1-AS2	intron_7_154720477_154735737	ENSG00000214106.9	-1.03356
intron_7_157216971_157220689	0.305755	Artery_Aorta	0.948314	UBE3C	intron_7_157009665_157013383	ENSG00000009335.18	1.02417
intron_7_157231327_157248368	0.306848	Artery_Aorta	0.948314	UBE3C	intron_7_157024021_157041062	ENSG00000009335.18	1.02186
intron_7_27895416_27991909	0.311708	Artery_Aorta	0.948314	JAZF1	intron_7_27935035_28031528	ENSG00000153814.13	-1.01165
intron_7_30463698_30478606	0.303486	Artery_Aorta	0.948314	NOD1	intron_7_30503314_30518222	ENSG00000106100.11	-1.02899
intron_7_30517498_30524367	0.311651	Artery_Aorta	0.948314	GARS1-DT	intron_7_30557114_30563983	ENSG00000196295.13	-1.01176
intron_7_30753938_30766345	0.299202	Artery_Aorta	0.948314	INMT-MINDY4	intron_7_30793554_30805961	ENSG00000254959.6	1.03815
intron_7_35667588_35694184	0.300333	Artery_Aorta	0.948314	HERPUD2	intron_7_35707198_35733794	ENSG00000122557.11	-1.03572
intron_7_44796793_44799247	0.306597	Artery_Aorta	0.948314	PPIA	intron_7_44836392_44838846	ENSG00000196262.15	1.02239
intron_7_4786428_4787634	0.310283	Artery_Aorta	0.948314	AP5Z1	intron_7_4826059_4827265	ENSG00000242802.9	1.01463
intron_7_50705323_50710875	0.315164	Artery_Aorta	0.948314	GRB10	intron_7_50773020_50778572	ENSG00000106070.20	-1.00444
intron_7_50705323_50755887	0.315164	Artery_Aorta	0.948314	GRB10	intron_7_50773020_50823584	ENSG00000106070.20	1.00444
intron_7_66400437_66400923	0.299055	Artery_Aorta	0.948314	LINC00174	intron_7_65865424_65865910	ENSG00000179406.10	1.03846
intron_8_103325498_103328268	0.311066	Artery_Aorta	0.948314	FZD6	intron_8_104337726_104340496	ENSG00000164930.12	1.01299
intron_8_103325498_103329655	0.311066	Artery_Aorta	0.948314	FZD6	intron_8_104337726_104341883	ENSG00000164930.12	-1.01299
intron_8_140668424_140669727	0.308258	Artery_Aorta	0.948314	PTK2	intron_8_141678523_141679826	ENSG00000169398.20	1.01888
intron_8_140668424_140674298	0.308258	Artery_Aorta	0.948314	PTK2	intron_8_141678523_141684397	ENSG00000169398.20	-1.01888
intron_8_140669735_140674298	0.308258	Artery_Aorta	0.948314	PTK2	intron_8_141679834_141684397	ENSG00000169398.20	1.01888
intron_8_142727859_142735326	0.313791	Artery_Aorta	0.948314	THEM6	intron_8_143809277_143816744	ENSG00000130193.8	-1.0073
intron_8_143331339_143332487	0.302666	Artery_Aorta	0.948314	TOP1MT	intron_8_144413509_144414657	ENSG00000184428.13	-1.03073
intron_8_143934091_143934318	0.311692	Artery_Aorta	0.948314	PLEC	intron_8_145008259_145008486	ENSG00000178209.17	1.01168
intron_8_17265981_17268258	0.302278	Artery_Aorta	0.948314	VPS37A	intron_8_17123490_17125767	ENSG00000155975.10	1.03156
intron_8_22475624_22498001	0.311835	Artery_Aorta	0.948314	PPP3CC	intron_8_22333137_22355514	ENSG00000120910.15	-1.01138
intron_8_24341757_24343101	0.314521	Artery_Aorta	0.948314	ADAM28	intron_8_24199270_24200614	ENSG00000042980.14	1.00578
intron_8_27431016_27431398	0.316199	Artery_Aorta	0.948314	PTK2B	intron_8_27288533_27288915	ENSG00000120899.18	-1.0023
intron_8_42856428_42861745	0.301228	Artery_Aorta	0.948314	RNF170	intron_8_42711571_42716888	ENSG00000120925.16	-1.0338
intron_8_42982696_42986655	0.307862	Artery_Aorta	0.948314	HOOK3	intron_8_42837839_42841798	ENSG00000168172.9	-1.01972
intron_8_61644001_61644600	0.30746	Artery_Aorta	0.948314	ASPH	intron_8_62556560_62557159	ENSG00000198363.18	-1.02057
intron_8_65682451_65693644	0.302424	Artery_Aorta	0.948314	MTFR1	intron_8_66594686_66605879	ENSG00000066855.16	1.03125
intron_8_76986296_76988307	0.300628	Artery_Aorta	0.948314	PEX2	intron_8_77898532_77900543	ENSG00000164751.15	1.03509
intron_8_94823561_94824893	0.315013	Artery_Aorta	0.948314	INTS8	intron_8_95835789_95837121	ENSG00000164941.14	-1.00476
intron_8_94859632_94865506	0.314829	Artery_Aorta	0.948314	INTS8	intron_8_95871860_95877734	ENSG00000164941.14	-1.00514
intron_8_94866191_94867140	0.313593	Artery_Aorta	0.948314	INTS8	intron_8_95878419_95879368	ENSG00000164941.14	1.00771
intron_8_94873477_94876074	0.31363	Artery_Aorta	0.948314	INTS8	intron_8_95885705_95888302	ENSG00000164941.14	1.00763
intron_9_100020731_100022042	0.317311	Artery_Aorta	0.948314	ERP44	intron_9_102783013_102784324	ENSG00000023318.9	1
intron_9_113565360_113583450	0.29925	Artery_Aorta	0.948314	RGS3	intron_9_116327640_116345730	ENSG00000138835.24	-1.03804
intron_9_125207721_125220539	0.310327	Artery_Aorta	0.948314	RABEPK	intron_9_127970000_127982818	ENSG00000136933.17	1.01454
intron_9_134642296_134690912	0.314553	Artery_Aorta	0.948314	COL5A1	intron_9_137534142_137582758	ENSG00000130635.17	1.00571
intron_9_134830044_134834971	0.308568	Artery_Aorta	0.948314	COL5A1	intron_9_137721890_137726817	ENSG00000130635.17	1.01823
intron_9_134830176_134832742	0.310875	Artery_Aorta	0.948314	COL5A1	intron_9_137722022_137724588	ENSG00000130635.17	-1.01339
intron_9_134830176_134834971	0.308568	Artery_Aorta	0.948314	COL5A1	intron_9_137722022_137726817	ENSG00000130635.17	-1.01823
intron_9_135881794_135882816	0.310574	Artery_Aorta	0.948314	CAMSAP1	intron_9_138773640_138774662	ENSG00000130559.19	1.01402
intron_9_33467262_33467394	0.311227	Artery_Aorta	0.948314	NOL6	intron_9_33467260_33467392	ENSG00000165271.17	-1.01265
intron_9_33467516_33467691	0.311227	Artery_Aorta	0.948314	NOL6	intron_9_33467514_33467689	ENSG00000165271.17	1.01265
intron_9_4986022_5021963	0.317311	Artery_Aorta	0.948314	JAK2	intron_9_4986022_5021963	ENSG00000096968.14	1
intron_9_69741858_69750781	0.303776	Artery_Aorta	0.948314	PTAR1	intron_9_72356774_72365697	ENSG00000188647.13	1.02837
intron_9_735780_738285	0.303766	Artery_Aorta	0.948314	KANK1	intron_9_735780_738285	ENSG00000107104.21	-1.02839
intron_9_91325404_91355883	0.308453	Artery_Aorta	0.948314	AUH	intron_9_94087686_94118165	ENSG00000148090.12	1.01847
intron_12_106312434_106314358	0.328831	Uterus	0.948315	TCP11L2	intron_12_106706212_106708136	ENSG00000166046.11	-0.976471
intron_15_64414211_64418541	0.328786	Uterus	0.948315	TRIP4	intron_15_64706410_64710740	ENSG00000103671.10	0.976562
intron_15_64691591_64703029	0.328786	Uterus	0.948315	OAZ2	intron_15_64983790_64995228	ENSG00000180304.14	0.976562
intron_19_27730707_27732796	0.328797	Uterus	0.948315	LINC00662	intron_19_28221615_28223704	ENSG00000261824.8	0.97654
intron_22_30531998_30532525	0.328831	Uterus	0.948315	SEC14L6	intron_22_30927985_30928512	ENSG00000214491.9	-0.976471
intron_7_30579314_30585330	0.328838	Uterus	0.948315	GARS1-DT	intron_7_30618930_30624946	ENSG00000196295.13	0.976458
intron_10_101035620_101035944	0.438515	Brain_Cerebellar_Hemisphere	0.948316	SFXN3	intron_10_102795377_102795701	ENSG00000107819.15	-0.774704
intron_10_101035667_101036003	0.438515	Brain_Cerebellar_Hemisphere	0.948316	SFXN3	intron_10_102795424_102795760	ENSG00000107819.15	0.774704
intron_10_110919657_110964125	0.441008	Brain_Cerebellar_Hemisphere	0.948316	SHOC2	intron_10_112679415_112723883	ENSG00000108061.13	-0.770492
intron_10_112153666_112154629	0.435693	Brain_Cerebellar_Hemisphere	0.948316	GPAM	intron_10_113913424_113914387	ENSG00000119927.14	0.779487
intron_10_132365550_132375066	0.438816	Brain_Cerebellar_Hemisphere	0.948316	LRRC27	intron_10_134179054_134188570	ENSG00000148814.18	-0.774194
intron_10_16817084_16817315	0.433518	Brain_Cerebellar_Hemisphere	0.948316	RSU1	intron_10_16859083_16859314	ENSG00000148484.18	0.783186
intron_10_38017386_38054375	0.44328	Brain_Cerebellar_Hemisphere	0.948316	ZNF33A	intron_10_38306314_38343303	ENSG00000189180.16	0.766667
intron_10_38017386_38054378	0.44328	Brain_Cerebellar_Hemisphere	0.948316	ZNF33A	intron_10_38306314_38343306	ENSG00000189180.16	0.766667
intron_10_43164044_43167004	0.435011	Brain_Cerebellar_Hemisphere	0.948316	CSGALNACT2	intron_10_43659492_43662452	ENSG00000169826.8	0.780645
intron_10_45553204_45594235	0.437177	Brain_Cerebellar_Hemisphere	0.948316	MARCHF8	intron_10_46048652_46089683	ENSG00000165406.16	0.776968
intron_10_58283082_58287561	0.438432	Brain_Cerebellar_Hemisphere	0.948316	CISD1	intron_10_60042842_60047321	ENSG00000122873.12	0.774844
intron_10_5953206_5956379	0.443337	Brain_Cerebellar_Hemisphere	0.948316	IL15RA	intron_10_5995169_5998342	ENSG00000134470.21	0.766571
intron_10_72210831_72213187	0.444697	Brain_Cerebellar_Hemisphere	0.948316	ASCC1	intron_10_73970589_73972945	ENSG00000138303.18	0.764286
intron_10_72508269_72531460	0.441428	Brain_Cerebellar_Hemisphere	0.948316	MICU1	intron_10_74268027_74291218	ENSG00000107745.20	0.769784
intron_10_74670269_74708321	0.438035	Brain_Cerebellar_Hemisphere	0.948316	ADK	intron_10_76430027_76468079	ENSG00000156110.15	0.775516
intron_10_91487778_91491200	0.436876	Brain_Cerebellar_Hemisphere	0.948316	HECTD2	intron_10_93247535_93250957	ENSG00000165338.17	0.77748
intron_10_93700106_93702375	0.436346	Brain_Cerebellar_Hemisphere	0.948316	FRA10AC1	intron_10_95459863_95462132	ENSG00000148690.12	0.778378
intron_10_98410958_98415009	0.437723	Brain_Cerebellar_Hemisphere	0.948316	HPS1	intron_10_100170715_100174766	ENSG00000107521.21	0.776045
intron_10_98410958_98415009	0.437723	Brain_Cerebellar_Hemisphere	0.948316	PYROXD2	intron_10_100170715_100174766	ENSG00000119943.13	0.776045
intron_11_113809254_113812276	0.441756	Brain_Cerebellar_Hemisphere	0.948316	USP28	intron_11_113679976_113682998	ENSG00000048028.12	-0.769231
intron_11_12208139_12209497	0.4367	Brain_Cerebellar_Hemisphere	0.948316	MICAL2	intron_11_12229686_12231044	ENSG00000133816.19	0.777778
intron_11_125570190_125572458	0.439095	Brain_Cerebellar_Hemisphere	0.948316	EI24	intron_11_125440086_125442354	ENSG00000149547.15	0.773723
intron_11_13721859_13727556	0.43697	Brain_Cerebellar_Hemisphere	0.948316	FAR1	intron_11_13743406_13749103	ENSG00000197601.14	0.77732
intron_11_3700839_3702463	0.440059	Brain_Cerebellar_Hemisphere	0.948316	NUP98	intron_11_3722069_3723693	ENSG00000110713.18	-0.772093
intron_11_61334731_61337941	0.436061	Brain_Cerebellar_Hemisphere	0.948316	TKFC	intron_11_61102203_61105413	ENSG00000149476.16	-0.778862
intron_11_61335937_61337941	0.436061	Brain_Cerebellar_Hemisphere	0.948316	TKFC	intron_11_61103409_61105413	ENSG00000149476.16	0.778862
intron_11_64751655_64751924	0.443982	Brain_Cerebellar_Hemisphere	0.948316	PYGM	intron_11_64519127_64519396	ENSG00000068976.14	0.765487
intron_11_64765518_64765951	0.434655	Brain_Cerebellar_Hemisphere	0.948316	SF1	intron_11_64532990_64533423	ENSG00000168066.22	0.78125
intron_11_64903660_64905563	0.438673	Brain_Cerebellar_Hemisphere	0.948316	ATG2A	intron_11_64671132_64673035	ENSG00000110046.13	-0.774436
intron_11_65635803_65636174	0.439768	Brain_Cerebellar_Hemisphere	0.948316	PCNX3	intron_11_65403274_65403645	ENSG00000197136.5	0.772586
intron_11_65716807_65716889	0.437334	Brain_Cerebellar_Hemisphere	0.948316	KAT5	intron_11_65484278_65484360	ENSG00000172977.13	-0.776703
intron_11_721691_721903	0.432226	Brain_Cerebellar_Hemisphere	0.948316	EPS8L2	intron_11_721691_721903	ENSG00000177106.17	-0.785388
intron_11_721691_722091	0.444168	Brain_Cerebellar_Hemisphere	0.948316	EPS8L2	intron_11_721691_722091	ENSG00000177106.17	0.765174
intron_11_7418128_7420506	0.429612	Brain_Cerebellar_Hemisphere	0.948316	SYT9	intron_11_7439359_7441737	ENSG00000170743.17	-0.789855
intron_11_85648089_85650249	0.430311	Brain_Cerebellar_Hemisphere	0.948316	TMEM126A	intron_11_85359133_85361293	ENSG00000171202.7	-0.78866
intron_11_85648089_85654063	0.430311	Brain_Cerebellar_Hemisphere	0.948316	TMEM126A	intron_11_85359133_85365107	ENSG00000171202.7	0.78866
intron_11_86326676_86337379	0.434397	Brain_Cerebellar_Hemisphere	0.948316	HIKESHI	intron_11_86037718_86048421	ENSG00000149196.17	-0.78169
intron_12_103931623_103932277	0.441428	Brain_Cerebellar_Hemisphere	0.948316	HSP90B1	intron_12_104325401_104326055	ENSG00000166598.16	0.769784
intron_12_103953534_103954875	0.433191	Brain_Cerebellar_Hemisphere	0.948316	C12orf73	intron_12_104347312_104348653	ENSG00000204954.10	-0.783742
intron_12_108167581_108171674	0.435939	Brain_Cerebellar_Hemisphere	0.948316	WSCD2	intron_12_108561358_108565451	ENSG00000075035.10	0.77907
intron_12_110453871_110455586	0.440201	Brain_Cerebellar_Hemisphere	0.948316	GPN3	intron_12_110891676_110893391	ENSG00000111231.9	-0.771853
intron_12_120455030_120457076	0.444272	Brain_Cerebellar_Hemisphere	0.948316	GATC	intron_12_120892833_120894879	ENSG00000257218.6	0.765
intron_12_123255033_123256813	0.43411	Brain_Cerebellar_Hemisphere	0.948316	MTRFR	intron_12_123739580_123741360	ENSG00000130921.9	0.782178
intron_12_123304719_123309310	0.436056	Brain_Cerebellar_Hemisphere	0.948316	SBNO1	intron_12_123789266_123793857	ENSG00000139697.14	-0.77887
intron_12_123464594_123465538	0.440952	Brain_Cerebellar_Hemisphere	0.948316	SNRNP35	intron_12_123949141_123950085	ENSG00000184209.15	-0.770587
intron_12_123932108_123932618	0.433167	Brain_Cerebellar_Hemisphere	0.948316	DNAH10	intron_12_124416655_124417165	ENSG00000197653.16	0.783784
intron_12_123932731_123933331	0.433167	Brain_Cerebellar_Hemisphere	0.948316	DNAH10	intron_12_124417278_124417878	ENSG00000197653.16	0.783784
intron_12_123988138_124011381	0.43626	Brain_Cerebellar_Hemisphere	0.948316	ZNF664	intron_12_124472685_124495928	ENSG00000179195.16	0.778524
intron_12_132141020_132141103	0.439684	Brain_Cerebellar_Hemisphere	0.948316	DDX51	intron_12_132625565_132625648	ENSG00000185163.10	0.772727
intron_12_132141020_132141275	0.440592	Brain_Cerebellar_Hemisphere	0.948316	DDX51	intron_12_132625565_132625820	ENSG00000185163.10	-0.771193
intron_12_16560538_16600655	0.440379	Brain_Cerebellar_Hemisphere	0.948316	LMO3	intron_12_16713472_16753589	ENSG00000048540.16	-0.771554
intron_12_2830885_2836745	0.440102	Brain_Cerebellar_Hemisphere	0.948316	ITFG2	intron_12_2940051_2945911	ENSG00000111203.13	-0.772021
intron_12_42237724_42238155	0.442002	Brain_Cerebellar_Hemisphere	0.948316	YAF2	intron_12_42631526_42631957	ENSG00000015153.15	0.768817
intron_12_48149998_48150087	0.442463	Brain_Cerebellar_Hemisphere	0.948316	ASB8	intron_12_48543781_48543870	ENSG00000177981.11	0.768041
intron_12_48149998_48151201	0.434678	Brain_Cerebellar_Hemisphere	0.948316	ASB8	intron_12_48543781_48544984	ENSG00000177981.11	-0.781211
intron_12_48150140_48151201	0.439224	Brain_Cerebellar_Hemisphere	0.948316	ASB8	intron_12_48543923_48544984	ENSG00000177981.11	0.773504
intron_12_48774098_48774402	0.441959	Brain_Cerebellar_Hemisphere	0.948316	ADCY6	intron_12_49167881_49168185	ENSG00000174233.12	0.768889
intron_12_49105957_49106545	0.442721	Brain_Cerebellar_Hemisphere	0.948316	LMBR1L	intron_12_49499740_49500328	ENSG00000139636.16	0.767606
intron_12_49105957_49106961	0.442721	Brain_Cerebellar_Hemisphere	0.948316	LMBR1L	intron_12_49499740_49500744	ENSG00000139636.16	-0.767606
intron_12_49792588_49792678	0.434957	Brain_Cerebellar_Hemisphere	0.948316	NCKAP5L	intron_12_50186371_50186461	ENSG00000167566.17	0.780738
intron_12_49792986_49793352	0.433752	Brain_Cerebellar_Hemisphere	0.948316	NCKAP5L	intron_12_50186769_50187135	ENSG00000167566.17	-0.782787
intron_12_56571855_56581184	0.433299	Brain_Cerebellar_Hemisphere	0.948316	RBMS2	intron_12_56965639_56974968	ENSG00000076067.13	-0.783558
intron_12_57624606_57624866	0.443702	Brain_Cerebellar_Hemisphere	0.948316	ENSG00000287908	intron_12_58018389_58018649	ENSG00000287908.1	-0.765957
intron_12_57624606_57624866	0.443702	Brain_Cerebellar_Hemisphere	0.948316	SLC26A10P	intron_12_58018389_58018649	ENSG00000135502.19	-0.765957
intron_12_57624982_57625123	0.443702	Brain_Cerebellar_Hemisphere	0.948316	ENSG00000287908	intron_12_58018765_58018906	ENSG00000287908.1	-0.765957
intron_12_57624982_57625123	0.443702	Brain_Cerebellar_Hemisphere	0.948316	SLC26A10P	intron_12_58018765_58018906	ENSG00000135502.19	-0.765957
intron_12_57625156_57625236	0.443702	Brain_Cerebellar_Hemisphere	0.948316	ENSG00000287908	intron_12_58018939_58019019	ENSG00000287908.1	0.765957
intron_12_57625156_57625236	0.443702	Brain_Cerebellar_Hemisphere	0.948316	SLC26A10P	intron_12_58018939_58019019	ENSG00000135502.19	0.765957
intron_12_57625156_57625410	0.443702	Brain_Cerebellar_Hemisphere	0.948316	SLC26A10P	intron_12_58018939_58019193	ENSG00000135502.19	-0.765957
intron_12_57625318_57625410	0.443702	Brain_Cerebellar_Hemisphere	0.948316	ENSG00000287908	intron_12_58019101_58019193	ENSG00000287908.1	0.765957
intron_12_57625318_57625410	0.443702	Brain_Cerebellar_Hemisphere	0.948316	SLC26A10P	intron_12_58019101_58019193	ENSG00000135502.19	0.765957
intron_12_6121338_6123142	0.437171	Brain_Cerebellar_Hemisphere	0.948316	VWF	intron_12_6230504_6232308	ENSG00000110799.14	0.776978
intron_12_63560662_63569224	0.442418	Brain_Cerebellar_Hemisphere	0.948316	DPY19L2	intron_12_63954442_63963004	ENSG00000177990.12	0.768116
intron_12_66129113_66130705	0.43731	Brain_Cerebellar_Hemisphere	0.948316	LLPH	intron_12_66522893_66524485	ENSG00000139233.7	0.776744
intron_12_68654252_68656306	0.437074	Brain_Cerebellar_Hemisphere	0.948316	RAP1B	intron_12_69048032_69050086	ENSG00000127314.18	0.777143
intron_12_69370975_69390147	0.444697	Brain_Cerebellar_Hemisphere	0.948316	YEATS4	intron_12_69764755_69783927	ENSG00000127337.7	-0.764286
intron_12_82403130_82430893	0.432292	Brain_Cerebellar_Hemisphere	0.948316	METTL25	intron_12_82796909_82824672	ENSG00000127720.8	-0.785276
intron_12_95252071_95257150	0.431677	Brain_Cerebellar_Hemisphere	0.948316	VEZT	intron_12_95645847_95650926	ENSG00000028203.19	0.786325
intron_13_110688018_110697918	0.434444	Brain_Cerebellar_Hemisphere	0.948316	CARS2	intron_13_111340365_111350265	ENSG00000134905.17	-0.781609
intron_13_110688018_110701438	0.434444	Brain_Cerebellar_Hemisphere	0.948316	CARS2	intron_13_111340365_111353785	ENSG00000134905.17	0.781609
intron_13_24934663_24937577	0.443634	Brain_Cerebellar_Hemisphere	0.948316	ENSG00000291041	intron_13_25508801_25511715	ENSG00000291041.1	0.766071
intron_13_44436095_44436504	0.429612	Brain_Cerebellar_Hemisphere	0.948316	TSC22D1	intron_13_45010231_45010640	ENSG00000102804.15	-0.789855
intron_13_45032107_45033236	0.44031	Brain_Cerebellar_Hemisphere	0.948316	GPALPP1	intron_13_45606242_45607371	ENSG00000133114.18	-0.77167
intron_13_45405977_45408927	0.434838	Brain_Cerebellar_Hemisphere	0.948316	SLC25A30	intron_13_45980112_45983062	ENSG00000174032.17	0.780939
intron_13_72931267_72965274	0.438913	Brain_Cerebellar_Hemisphere	0.948316	PIBF1	intron_13_73505405_73539412	ENSG00000083535.16	-0.77403
intron_13_75845379_75849079	0.429651	Brain_Cerebellar_Hemisphere	0.948316	LMO7	intron_13_76419515_76423215	ENSG00000136153.20	0.78979
intron_14_100295993_100298842	0.434907	Brain_Cerebellar_Hemisphere	0.948316	SLC25A29	intron_14_100762330_100765179	ENSG00000197119.13	-0.780822
intron_14_105219298_105220069	0.443537	Brain_Cerebellar_Hemisphere	0.948316	BRF1	intron_14_105685635_105686406	ENSG00000185024.18	-0.766234
intron_14_26549781_26595410	0.433549	Brain_Cerebellar_Hemisphere	0.948316	NOVA1	intron_14_27018987_27064616	ENSG00000139910.20	0.783133
intron_14_34713561_34714435	0.438937	Brain_Cerebellar_Hemisphere	0.948316	CFL2	intron_14_35182767_35183641	ENSG00000165410.15	-0.773989
intron_14_60808428_60811987	0.433689	Brain_Cerebellar_Hemisphere	0.948316	MNAT1	intron_14_61275146_61278705	ENSG00000020426.11	-0.782895
intron_14_64516751_64521487	0.439519	Brain_Cerebellar_Hemisphere	0.948316	ZBTB1	intron_14_64983469_64988205	ENSG00000126804.14	0.773006
intron_14_64926080_64943299	0.43065	Brain_Cerebellar_Hemisphere	0.948316	CHURC1	intron_14_65392798_65410017	ENSG00000258289.10	-0.788079
intron_14_67562894_67569138	0.431225	Brain_Cerebellar_Hemisphere	0.948316	PLEKHH1	intron_14_68029611_68035855	ENSG00000054690.14	-0.787097
intron_14_67569216_67569921	0.442048	Brain_Cerebellar_Hemisphere	0.948316	PLEKHH1	intron_14_68035933_68036638	ENSG00000054690.14	0.768739
intron_14_89954001_89954586	0.443964	Brain_Cerebellar_Hemisphere	0.948316	EFCAB11	intron_14_90420345_90420930	ENSG00000140025.16	0.765517
intron_14_89954001_89954586	0.443964	Brain_Cerebellar_Hemisphere	0.948316	ENSG00000259053	intron_14_90420345_90420930	ENSG00000259053.1	0.765517
intron_14_94383241_94390457	0.436377	Brain_Cerebellar_Hemisphere	0.948316	SERPINA1	intron_14_94849578_94856794	ENSG00000197249.14	0.778325
intron_14_96556413_96564955	0.443654	Brain_Cerebellar_Hemisphere	0.948316	PAPOLA	intron_14_97022750_97031292	ENSG00000090060.19	0.766038
intron_15_40290082_40290577	0.43626	Brain_Cerebellar_Hemisphere	0.948316	PLCB2	intron_15_40582283_40582778	ENSG00000137841.12	-0.778524
intron_15_40809240_40809408	0.430509	Brain_Cerebellar_Hemisphere	0.948316	ZFYVE19	intron_15_41101438_41101606	ENSG00000166140.17	-0.788321
intron_15_41870353_41870446	0.432646	Brain_Cerebellar_Hemisphere	0.948316	SPTBN5	intron_15_42162551_42162644	ENSG00000137877.10	0.784672
intron_15_45405505_45410372	0.437143	Brain_Cerebellar_Hemisphere	0.948316	SPATA5L1	intron_15_45697703_45702570	ENSG00000171763.20	-0.777027
intron_15_45407223_45410372	0.437143	Brain_Cerebellar_Hemisphere	0.948316	SPATA5L1	intron_15_45699421_45702570	ENSG00000171763.20	0.777027
intron_15_51725121_51737350	0.432891	Brain_Cerebellar_Hemisphere	0.948316	LYSMD2	intron_15_52017318_52029547	ENSG00000140280.14	0.784254
intron_15_52557222_52568289	0.437905	Brain_Cerebellar_Hemisphere	0.948316	ARPP19	intron_15_52849419_52860486	ENSG00000128989.11	-0.775735
intron_15_63542192_63553715	0.439882	Brain_Cerebellar_Hemisphere	0.948316	USP3	intron_15_63834391_63845914	ENSG00000140455.17	0.772393
intron_15_73684460_73699586	0.443702	Brain_Cerebellar_Hemisphere	0.948316	CD276	intron_15_73976801_73991927	ENSG00000103855.18	-0.765957
intron_15_76574284_76621764	0.430154	Brain_Cerebellar_Hemisphere	0.948316	SCAPER	intron_15_76866625_76914105	ENSG00000140386.13	-0.788927
intron_15_78545764_78548790	0.441428	Brain_Cerebellar_Hemisphere	0.948316	PSMA4	intron_15_78838106_78841132	ENSG00000041357.16	0.769784
intron_15_90234596_90236063	0.43585	Brain_Cerebellar_Hemisphere	0.948316	ENSG00000284626	intron_15_90777828_90779295	ENSG00000284626.1	-0.779221
intron_15_90234596_90236063	0.43585	Brain_Cerebellar_Hemisphere	0.948316	GDPGP1	intron_15_90777828_90779295	ENSG00000183208.13	-0.779221
intron_15_99334129_99352369	0.43348	Brain_Cerebellar_Hemisphere	0.948316	LRRC28	intron_15_99874334_99892574	ENSG00000168904.15	-0.783251
intron_15_99690428_99703362	0.440657	Brain_Cerebellar_Hemisphere	0.948316	MEF2A	intron_15_100230633_100243567	ENSG00000068305.19	-0.771084
intron_16_11698325_11700452	0.442891	Brain_Cerebellar_Hemisphere	0.948316	TXNDC11	intron_16_11792181_11794308	ENSG00000153066.13	-0.76732
intron_16_19525861_19527867	0.439826	Brain_Cerebellar_Hemisphere	0.948316	CCP110	intron_16_19537183_19539189	ENSG00000103540.17	-0.772487
intron_16_2037600_2037826	0.440193	Brain_Cerebellar_Hemisphere	0.948316	SLC9A3R2	intron_16_2087601_2087827	ENSG00000065054.14	0.771867
intron_16_25169213_25174937	0.431435	Brain_Cerebellar_Hemisphere	0.948316	LCMT1	intron_16_25180534_25186258	ENSG00000205629.12	0.786738
intron_16_25170805_25174937	0.431435	Brain_Cerebellar_Hemisphere	0.948316	LCMT1	intron_16_25182126_25186258	ENSG00000205629.12	-0.786738
intron_16_2883272_2895220	0.441756	Brain_Cerebellar_Hemisphere	0.948316	FLYWCH2	intron_16_2933273_2945221	ENSG00000162076.13	-0.769231
intron_16_49330656_49336661	0.439095	Brain_Cerebellar_Hemisphere	0.948316	ENSG00000279249	intron_16_49364567_49370572	ENSG00000279249.4	0.773723
intron_16_49330656_49342088	0.439095	Brain_Cerebellar_Hemisphere	0.948316	ENSG00000279249	intron_16_49364567_49375999	ENSG00000279249.4	0.773723
intron_16_53500329_53501106	0.43585	Brain_Cerebellar_Hemisphere	0.948316	AKTIP	intron_16_53534241_53535018	ENSG00000166971.17	0.779221
intron_16_56439496_56439657	0.435581	Brain_Cerebellar_Hemisphere	0.948316	NUDT21	intron_16_56473408_56473569	ENSG00000167005.14	0.779678
intron_16_58530347_58531958	0.444447	Brain_Cerebellar_Hemisphere	0.948316	CNOT1	intron_16_58564251_58565862	ENSG00000125107.19	-0.764706
intron_16_67179954_67180041	0.440672	Brain_Cerebellar_Hemisphere	0.948316	MATCAP1	intron_16_67213857_67213944	ENSG00000196123.13	-0.771058
intron_16_67179958_67180041	0.440672	Brain_Cerebellar_Hemisphere	0.948316	MATCAP1	intron_16_67213861_67213944	ENSG00000196123.13	0.771058
intron_16_69982545_69982658	0.437252	Brain_Cerebellar_Hemisphere	0.948316	NPIPB14P	intron_16_70016448_70016561	ENSG00000226232.9	0.776842
intron_16_70034360_70036432	0.43479	Brain_Cerebellar_Hemisphere	0.948316	PDXDC2P-NPIPB14P	intron_16_70068263_70070335	ENSG00000196696.14	0.781022
intron_16_70034360_70036432	0.43479	Brain_Cerebellar_Hemisphere	0.948316	PDXDC2P	intron_16_70068263_70070335	ENSG00000255185.7	0.781022
intron_16_70475767_70478272	0.433954	Brain_Cerebellar_Hemisphere	0.948316	FCSK	intron_16_70509670_70512175	ENSG00000157353.17	0.782443
intron_16_75568209_75577279	0.43422	Brain_Cerebellar_Hemisphere	0.948316	GABARAPL2	intron_16_75602107_75611177	ENSG00000034713.8	-0.781991
intron_16_85779867_85780379	0.42912	Brain_Cerebellar_Hemisphere	0.948316	EMC8	intron_16_85813473_85813985	ENSG00000131148.9	0.790698
intron_16_89193913_89194862	0.43468	Brain_Cerebellar_Hemisphere	0.948316	CDH15	intron_16_89260321_89261270	ENSG00000129910.8	0.781208
intron_16_89689324_89690553	0.433214	Brain_Cerebellar_Hemisphere	0.948316	CDK10	intron_16_89755732_89756961	ENSG00000185324.22	-0.783704
intron_16_89695052_89695293	0.440252	Brain_Cerebellar_Hemisphere	0.948316	CDK10	intron_16_89761460_89761701	ENSG00000185324.22	-0.771768
intron_16_89695070_89695293	0.440252	Brain_Cerebellar_Hemisphere	0.948316	CDK10	intron_16_89761478_89761701	ENSG00000185324.22	0.771768
intron_17_1513979_1516456	0.444331	Brain_Cerebellar_Hemisphere	0.948316	INPP5K	intron_17_1417273_1419750	ENSG00000132376.20	-0.764901
intron_17_1515585_1515888	0.444331	Brain_Cerebellar_Hemisphere	0.948316	INPP5K	intron_17_1418879_1419182	ENSG00000132376.20	-0.764901
intron_17_16439414_16439660	0.43751	Brain_Cerebellar_Hemisphere	0.948316	SNHG29	intron_17_16342728_16342974	ENSG00000175061.20	-0.776405
intron_17_16439414_16440185	0.435897	Brain_Cerebellar_Hemisphere	0.948316	SNHG29	intron_17_16342728_16343499	ENSG00000175061.20	0.779141
intron_17_2373081_2373331	0.44467	Brain_Cerebellar_Hemisphere	0.948316	SGSM2	intron_17_2276375_2276625	ENSG00000141258.13	0.764331
intron_17_27601401_27603834	0.444574	Brain_Cerebellar_Hemisphere	0.948316	KSR1	intron_17_25928427_25930860	ENSG00000141068.15	-0.764493
intron_17_3577192_3577598	0.444697	Brain_Cerebellar_Hemisphere	0.948316	TRPV1	intron_17_3480486_3480892	ENSG00000196689.13	-0.764286
intron_17_38739682_38740291	0.438816	Brain_Cerebellar_Hemisphere	0.948316	PCGF2	intron_17_36895935_36896544	ENSG00000277258.5	0.774194
intron_17_38786920_38792726	0.433711	Brain_Cerebellar_Hemisphere	0.948316	PIP4K2B	intron_17_36943173_36948979	ENSG00000276293.5	0.782857
intron_17_38786920_38799266	0.433711	Brain_Cerebellar_Hemisphere	0.948316	PIP4K2B	intron_17_36943173_36955519	ENSG00000276293.5	-0.782857
intron_17_39177535_39177984	0.433964	Brain_Cerebellar_Hemisphere	0.948316	CACNB1	intron_17_37333788_37334237	ENSG00000067191.17	-0.782427
intron_17_39178079_39183713	0.433964	Brain_Cerebellar_Hemisphere	0.948316	CACNB1	intron_17_37334332_37339966	ENSG00000067191.17	0.782427
intron_17_40129627_40132034	0.44073	Brain_Cerebellar_Hemisphere	0.948316	MSL1	intron_17_38285880_38288287	ENSG00000188895.12	-0.770961
intron_17_40169446_40169598	0.44073	Brain_Cerebellar_Hemisphere	0.948316	CASC3	intron_17_38325699_38325851	ENSG00000108349.17	-0.770961
intron_17_4033002_4034015	0.444055	Brain_Cerebellar_Hemisphere	0.948316	ZZEF1	intron_17_3936296_3937309	ENSG00000074755.15	0.765363
intron_17_4082507_4085670	0.444447	Brain_Cerebellar_Hemisphere	0.948316	ZZEF1	intron_17_3985801_3988964	ENSG00000074755.15	-0.764706
intron_17_42587864_42592056	0.43479	Brain_Cerebellar_Hemisphere	0.948316	RETREG3	intron_17_40739882_40744074	ENSG00000141699.11	0.781022
intron_17_42610220_42610423	0.43479	Brain_Cerebellar_Hemisphere	0.948316	TUBG1	intron_17_40762238_40762441	ENSG00000131462.9	0.781022
intron_17_42659946_42660149	0.430509	Brain_Cerebellar_Hemisphere	0.948316	TUBG2	intron_17_40811964_40812167	ENSG00000037042.9	-0.788321
intron_17_44207911_44208619	0.434787	Brain_Cerebellar_Hemisphere	0.948316	UBTF	intron_17_42285279_42285987	ENSG00000108312.16	0.781027
intron_17_44207911_44209352	0.434787	Brain_Cerebellar_Hemisphere	0.948316	UBTF	intron_17_42285279_42286720	ENSG00000108312.16	-0.781027
intron_17_4785659_4785957	0.440367	Brain_Cerebellar_Hemisphere	0.948316	VMO1	intron_17_4688954_4689252	ENSG00000182853.12	0.771574
intron_17_50114306_50115564	0.429368	Brain_Cerebellar_Hemisphere	0.948316	SAMD14	intron_17_48191670_48192928	ENSG00000167100.15	-0.790274
intron_17_5338138_5346790	0.435307	Brain_Cerebellar_Hemisphere	0.948316	RABEP1	intron_17_5241433_5250085	ENSG00000029725.17	0.780142
intron_17_54960627_54961235	0.44328	Brain_Cerebellar_Hemisphere	0.948316	TOM1L1	intron_17_53037988_53038596	ENSG00000141198.16	0.766667
intron_17_63830935_63831036	0.434998	Brain_Cerebellar_Hemisphere	0.948316	PSMC5	intron_17_61908295_61908396	ENSG00000087191.14	0.780668
intron_17_64551704_64554856	0.437926	Brain_Cerebellar_Hemisphere	0.948316	SMURF2	intron_17_62547822_62550974	ENSG00000108854.16	0.775701
intron_17_77200673_77203570	0.44039	Brain_Cerebellar_Hemisphere	0.948316	SEC14L1	intron_17_75196755_75199652	ENSG00000129657.16	0.771536
intron_17_79083123_79083482	0.439176	Brain_Cerebellar_Hemisphere	0.948316	ENGASE	intron_17_77079205_77079564	ENSG00000167280.17	-0.773585
intron_17_82036063_82036191	0.430951	Brain_Cerebellar_Hemisphere	0.948316	DCXR	intron_17_79993939_79994067	ENSG00000169738.8	0.787565
intron_17_82468896_82472564	0.430867	Brain_Cerebellar_Hemisphere	0.948316	NARF	intron_17_80426772_80430440	ENSG00000141562.19	0.787709
intron_18_12975882_12978752	0.435768	Brain_Cerebellar_Hemisphere	0.948316	SEH1L	intron_18_12975881_12978751	ENSG00000085415.16	-0.779359
intron_18_13117643_13124632	0.439082	Brain_Cerebellar_Hemisphere	0.948316	CEP192	intron_18_13117642_13124631	ENSG00000101639.19	0.773744
intron_18_34851928_34858285	0.441517	Brain_Cerebellar_Hemisphere	0.948316	DTNA	intron_18_32431892_32438249	ENSG00000134769.23	-0.769634
intron_18_34882201_34890300	0.442744	Brain_Cerebellar_Hemisphere	0.948316	DTNA	intron_18_32462165_32470264	ENSG00000134769.23	-0.767568
intron_18_55254700_55257315	0.432381	Brain_Cerebellar_Hemisphere	0.948316	TCF4	intron_18_52921931_52924546	ENSG00000196628.20	-0.785124
intron_18_58343103_58349537	0.435187	Brain_Cerebellar_Hemisphere	0.948316	NEDD4L	intron_18_56010335_56016769	ENSG00000049759.20	0.780347
intron_18_68701790_68710021	0.433518	Brain_Cerebellar_Hemisphere	0.948316	TMX3	intron_18_66369027_66377258	ENSG00000166479.10	-0.783186
intron_19_1054341_1054570	0.43479	Brain_Cerebellar_Hemisphere	0.948316	ABCA7	intron_19_1054340_1054569	ENSG00000064687.13	-0.781022
intron_19_11405231_11405323	0.43483	Brain_Cerebellar_Hemisphere	0.948316	RGL3	intron_19_11515907_11515999	ENSG00000205517.13	0.780952
intron_19_11405426_11406419	0.43483	Brain_Cerebellar_Hemisphere	0.948316	RGL3	intron_19_11516102_11517095	ENSG00000205517.13	0.780952
intron_19_12691257_12691342	0.443323	Brain_Cerebellar_Hemisphere	0.948316	FBXW9	intron_19_12802071_12802156	ENSG00000132004.13	0.766594
intron_19_12701644_12701752	0.436128	Brain_Cerebellar_Hemisphere	0.948316	TNPO2	intron_19_12812458_12812566	ENSG00000105576.16	0.778748
intron_19_12701672_12701752	0.436128	Brain_Cerebellar_Hemisphere	0.948316	TNPO2	intron_19_12812486_12812566	ENSG00000105576.16	-0.778748
intron_19_12702147_12702823	0.436128	Brain_Cerebellar_Hemisphere	0.948316	TNPO2	intron_19_12812961_12813637	ENSG00000105576.16	0.778748
intron_19_12702177_12702823	0.436128	Brain_Cerebellar_Hemisphere	0.948316	TNPO2	intron_19_12812991_12813637	ENSG00000105576.16	-0.778748
intron_19_12774897_12778345	0.430222	Brain_Cerebellar_Hemisphere	0.948316	HOOK2	intron_19_12885711_12889159	ENSG00000095066.12	0.788812
intron_19_13930289_13930375	0.434084	Brain_Cerebellar_Hemisphere	0.948316	CC2D1A	intron_19_14041102_14041188	ENSG00000132024.18	-0.782222
intron_19_13959479_13959582	0.441472	Brain_Cerebellar_Hemisphere	0.948316	DCAF15	intron_19_14070291_14070394	ENSG00000132017.11	-0.76971
intron_19_14491743_14496037	0.443805	Brain_Cerebellar_Hemisphere	0.948316	GIPC1	intron_19_14602555_14606849	ENSG00000123159.16	-0.765783
intron_19_14517046_14517591	0.438247	Brain_Cerebellar_Hemisphere	0.948316	DNAJB1	intron_19_14627858_14628403	ENSG00000132002.9	-0.775157
intron_19_14517046_14527687	0.438247	Brain_Cerebellar_Hemisphere	0.948316	DNAJB1	intron_19_14627858_14638499	ENSG00000132002.9	-0.775157
intron_19_17276909_17277247	0.444014	Brain_Cerebellar_Hemisphere	0.948316	BABAM1	intron_19_17387718_17388056	ENSG00000105393.16	-0.765432
intron_19_17276909_17277384	0.444014	Brain_Cerebellar_Hemisphere	0.948316	BABAM1	intron_19_17387718_17388193	ENSG00000105393.16	-0.765432
intron_19_17276909_17278845	0.444014	Brain_Cerebellar_Hemisphere	0.948316	BABAM1	intron_19_17387718_17389654	ENSG00000105393.16	0.765432
intron_19_17283884_17285431	0.438038	Brain_Cerebellar_Hemisphere	0.948316	ANKLE1	intron_19_17394693_17396240	ENSG00000160117.16	0.77551
intron_19_19134887_19138426	0.428967	Brain_Cerebellar_Hemisphere	0.948316	TMEM161A	intron_19_19245696_19249235	ENSG00000064545.15	0.79096
intron_19_19199234_19201649	0.430509	Brain_Cerebellar_Hemisphere	0.948316	RFXANK	intron_19_19310043_19312458	ENSG00000064490.14	0.788321
intron_19_1997463_2013547	0.439133	Brain_Cerebellar_Hemisphere	0.948316	BTBD2	intron_19_1997462_2013546	ENSG00000133243.10	-0.773658
intron_19_2431902_2432416	0.429307	Brain_Cerebellar_Hemisphere	0.948316	LMNB2	intron_19_2431900_2432414	ENSG00000176619.13	-0.790378
intron_19_35743345_35743809	0.436109	Brain_Cerebellar_Hemisphere	0.948316	U2AF1L4	intron_19_36234246_36234710	ENSG00000161265.15	0.77878
intron_19_38403694_38404908	0.443899	Brain_Cerebellar_Hemisphere	0.948316	FAM98C	intron_19_38894334_38895548	ENSG00000130244.13	0.765625
intron_19_43744884_43747442	0.432565	Brain_Cerebellar_Hemisphere	0.948316	SMG9	intron_19_44249036_44251594	ENSG00000105771.14	-0.78481
intron_19_45297954_45298143	0.433724	Brain_Cerebellar_Hemisphere	0.948316	MARK4	intron_19_45801212_45801401	ENSG00000007047.16	0.782835
intron_19_45297954_45299811	0.433724	Brain_Cerebellar_Hemisphere	0.948316	MARK4	intron_19_45801212_45803069	ENSG00000007047.16	-0.782835
intron_19_45407235_45408133	0.435187	Brain_Cerebellar_Hemisphere	0.948316	POLR1G	intron_19_45910493_45911391	ENSG00000117877.11	-0.780347
intron_19_49172108_49181349	0.44114	Brain_Cerebellar_Hemisphere	0.948316	TRPM4	intron_19_49675365_49684606	ENSG00000130529.16	-0.77027
intron_19_49355970_49357252	0.429189	Brain_Cerebellar_Hemisphere	0.948316	TEAD2	intron_19_49859227_49860509	ENSG00000074219.14	-0.79058
intron_19_49811467_49811631	0.444658	Brain_Cerebellar_Hemisphere	0.948316	FUZ	intron_19_50314724_50314888	ENSG00000010361.14	0.76435
intron_19_49811699_49812615	0.444658	Brain_Cerebellar_Hemisphere	0.948316	FUZ	intron_19_50314956_50315872	ENSG00000010361.14	-0.76435
intron_19_51701726_51702629	0.429339	Brain_Cerebellar_Hemisphere	0.948316	SPACA6	intron_19_52204979_52205882	ENSG00000182310.15	-0.790323
intron_19_58090386_58097930	0.438437	Brain_Cerebellar_Hemisphere	0.948316	ZSCAN18	intron_19_58601753_58609297	ENSG00000121413.13	0.774834
intron_19_58090386_58098174	0.438437	Brain_Cerebellar_Hemisphere	0.948316	ZSCAN18	intron_19_58601753_58609541	ENSG00000121413.13	0.774834
intron_19_58246794_58260851	0.438816	Brain_Cerebellar_Hemisphere	0.948316	ZNF544	intron_19_58758160_58772217	ENSG00000198131.15	0.774194
intron_19_58305445_58306088	0.431379	Brain_Cerebellar_Hemisphere	0.948316	ERVK3-1	intron_19_58816811_58817454	ENSG00000142396.11	-0.786834
intron_19_8605358_8605623	0.429212	Brain_Cerebellar_Hemisphere	0.948316	ADAMTS10	intron_19_8670243_8670508	ENSG00000142303.14	0.790541
intron_1_114739890_114741527	0.437563	Brain_Cerebellar_Hemisphere	0.948316	CSDE1	intron_1_115282511_115284148	ENSG00000009307.17	0.776316
intron_1_114739890_114757925	0.437563	Brain_Cerebellar_Hemisphere	0.948316	CSDE1	intron_1_115282511_115300546	ENSG00000009307.17	0.776316
intron_1_11819554_11822695	0.444342	Brain_Cerebellar_Hemisphere	0.948316	CLCN6	intron_1_11879611_11882752	ENSG00000011021.23	0.764881
intron_1_14599223_14960684	0.437095	Brain_Cerebellar_Hemisphere	0.948316	KAZN	intron_1_14925719_15287180	ENSG00000189337.17	-0.777108
intron_1_153543923_153544654	0.43282	Brain_Cerebellar_Hemisphere	0.948316	S100A4	intron_1_153516399_153517130	ENSG00000196154.12	0.784375
intron_1_156293710_156294018	0.440226	Brain_Cerebellar_Hemisphere	0.948316	GLMP	intron_1_156263501_156263809	ENSG00000198715.13	0.771812
intron_1_16052411_16053639	0.439684	Brain_Cerebellar_Hemisphere	0.948316	CLCNKB	intron_1_16378906_16380134	ENSG00000184908.20	0.772727
intron_1_161215370_161217986	0.437563	Brain_Cerebellar_Hemisphere	0.948316	FCER1G	intron_1_161185160_161187776	ENSG00000158869.11	0.776316
intron_1_161215370_161218241	0.437563	Brain_Cerebellar_Hemisphere	0.948316	FCER1G	intron_1_161185160_161188031	ENSG00000158869.11	-0.776316
intron_1_168198981_168199903	0.431025	Brain_Cerebellar_Hemisphere	0.948316	TIPRL	intron_1_168168219_168169141	ENSG00000143155.13	0.78744
intron_1_170533651_170536310	0.434907	Brain_Cerebellar_Hemisphere	0.948316	GORAB	intron_1_170502792_170505451	ENSG00000120370.14	-0.780822
intron_1_178026255_178034705	0.433575	Brain_Cerebellar_Hemisphere	0.948316	CRYZL2P	intron_1_177995390_178003840	ENSG00000242193.11	-0.783088
intron_1_203862222_203863663	0.441756	Brain_Cerebellar_Hemisphere	0.948316	SNRPE	intron_1_203831350_203832791	ENSG00000182004.13	0.769231
intron_1_212739601_212766189	0.442206	Brain_Cerebellar_Hemisphere	0.948316	NSL1	intron_1_212912943_212939531	ENSG00000117697.15	-0.768473
intron_1_212863869_212872678	0.434734	Brain_Cerebellar_Hemisphere	0.948316	FLVCR1	intron_1_213037211_213046020	ENSG00000162769.13	-0.781116
intron_1_214332192_214334200	0.435708	Brain_Cerebellar_Hemisphere	0.948316	SMYD2	intron_1_214505535_214507543	ENSG00000143499.14	0.779461
intron_1_225786985_225789240	0.432191	Brain_Cerebellar_Hemisphere	0.948316	SRP9	intron_1_225974687_225976942	ENSG00000143742.14	0.785448
intron_1_228107869_228108235	0.431225	Brain_Cerebellar_Hemisphere	0.948316	MRPL55	intron_1_228295570_228295936	ENSG00000162910.19	0.787097
intron_1_228108318_228108955	0.431225	Brain_Cerebellar_Hemisphere	0.948316	MRPL55	intron_1_228296019_228296656	ENSG00000162910.19	-0.787097
intron_1_228108318_228109149	0.431225	Brain_Cerebellar_Hemisphere	0.948316	MRPL55	intron_1_228296019_228296850	ENSG00000162910.19	0.787097
intron_1_228108318_228109261	0.431225	Brain_Cerebellar_Hemisphere	0.948316	MRPL55	intron_1_228296019_228296962	ENSG00000162910.19	0.787097
intron_1_228108321_228108437	0.431225	Brain_Cerebellar_Hemisphere	0.948316	MRPL55	intron_1_228296022_228296138	ENSG00000162910.19	0.787097
intron_1_228108321_228108955	0.431225	Brain_Cerebellar_Hemisphere	0.948316	MRPL55	intron_1_228296022_228296656	ENSG00000162910.19	-0.787097
intron_1_228108474_228108955	0.431225	Brain_Cerebellar_Hemisphere	0.948316	MRPL55	intron_1_228296175_228296656	ENSG00000162910.19	-0.787097
intron_1_228108474_228109149	0.431225	Brain_Cerebellar_Hemisphere	0.948316	MRPL55	intron_1_228296175_228296850	ENSG00000162910.19	0.787097
intron_1_228109021_228109149	0.431225	Brain_Cerebellar_Hemisphere	0.948316	MRPL55	intron_1_228296722_228296850	ENSG00000162910.19	-0.787097
intron_1_228109021_228109261	0.431225	Brain_Cerebellar_Hemisphere	0.948316	MRPL55	intron_1_228296722_228296962	ENSG00000162910.19	-0.787097
intron_1_27301461_27303621	0.440453	Brain_Cerebellar_Hemisphere	0.948316	WDTC1	intron_1_27627952_27630112	ENSG00000142784.16	0.771429
intron_1_31727605_31728025	0.432616	Brain_Cerebellar_Hemisphere	0.948316	ADGRB2	intron_1_32193206_32193626	ENSG00000121753.13	0.784722
intron_1_31727605_31728182	0.432616	Brain_Cerebellar_Hemisphere	0.948316	ADGRB2	intron_1_32193206_32193783	ENSG00000121753.13	-0.784722
intron_1_31728081_31728182	0.432616	Brain_Cerebellar_Hemisphere	0.948316	ADGRB2	intron_1_32193682_32193783	ENSG00000121753.13	0.784722
intron_1_3742957_3743061	0.435391	Brain_Cerebellar_Hemisphere	0.948316	TP73-AS1	intron_1_3659521_3659625	ENSG00000227372.12	0.78
intron_1_39026402_39028723	0.435693	Brain_Cerebellar_Hemisphere	0.948316	NDUFS5	intron_1_39492074_39494395	ENSG00000168653.11	-0.779487
intron_1_40161636_40189055	0.435043	Brain_Cerebellar_Hemisphere	0.948316	RLF	intron_1_40627308_40654727	ENSG00000117000.9	-0.780591
intron_1_51834170_51836131	0.443146	Brain_Cerebellar_Hemisphere	0.948316	NRDC	intron_1_52299842_52301803	ENSG00000078618.23	-0.766892
intron_1_53039046_53047858	0.432211	Brain_Cerebellar_Hemisphere	0.948316	SCP2	intron_1_53504718_53513530	ENSG00000116171.19	-0.785414
intron_1_54216344_54218172	0.432035	Brain_Cerebellar_Hemisphere	0.948316	MRPL37	intron_1_54682017_54683845	ENSG00000116221.15	-0.785714
intron_1_54216344_54225125	0.432035	Brain_Cerebellar_Hemisphere	0.948316	MRPL37	intron_1_54682017_54690798	ENSG00000116221.15	0.785714
intron_1_54678854_54679263	0.432035	Brain_Cerebellar_Hemisphere	0.948316	MROH7-TTC4	intron_1_55144527_55144936	ENSG00000271723.5	0.785714
intron_1_54678854_54679263	0.432035	Brain_Cerebellar_Hemisphere	0.948316	MROH7	intron_1_55144527_55144936	ENSG00000184313.20	0.785714
intron_1_59901103_59904871	0.429072	Brain_Cerebellar_Hemisphere	0.948316	CYP2J2	intron_1_60366775_60370543	ENSG00000134716.11	0.79078
intron_1_66729419_66733748	0.443771	Brain_Cerebellar_Hemisphere	0.948316	SGIP1	intron_1_67195102_67199431	ENSG00000118473.23	-0.76584
intron_1_88961287_88961381	0.434907	Brain_Cerebellar_Hemisphere	0.948316	KYAT3	intron_1_89426970_89427064	ENSG00000137944.18	-0.780822
intron_1_91500948_91501654	0.430044	Brain_Cerebellar_Hemisphere	0.948316	CDC7	intron_1_91966505_91967211	ENSG00000097046.13	-0.789116
intron_1_91501303_91501654	0.430044	Brain_Cerebellar_Hemisphere	0.948316	CDC7	intron_1_91966860_91967211	ENSG00000097046.13	0.789116
intron_20_1445830_1452493	0.437222	Brain_Cerebellar_Hemisphere	0.948316	NSFL1C	intron_20_1426475_1433138	ENSG00000088833.18	0.776892
intron_20_1446149_1452493	0.437222	Brain_Cerebellar_Hemisphere	0.948316	NSFL1C	intron_20_1426794_1433138	ENSG00000088833.18	-0.776892
intron_20_17955475_17956933	0.443695	Brain_Cerebellar_Hemisphere	0.948316	SNX5	intron_20_17936119_17937577	ENSG00000089006.17	0.765968
intron_20_18494063_18495838	0.44328	Brain_Cerebellar_Hemisphere	0.948316	RBBP9	intron_20_18474707_18476482	ENSG00000089050.16	0.766667
intron_20_20637501_20639785	0.436232	Brain_Cerebellar_Hemisphere	0.948316	RALGAPA2	intron_20_20618145_20620429	ENSG00000188559.16	0.778571
intron_20_25284251_25288425	0.431649	Brain_Cerebellar_Hemisphere	0.948316	PYGB	intron_20_25264887_25269061	ENSG00000100994.12	-0.786373
intron_20_3213226_3213319	0.442134	Brain_Cerebellar_Hemisphere	0.948316	ITPA	intron_20_3193872_3193965	ENSG00000125877.13	-0.768595
intron_20_36653701_36654801	0.43411	Brain_Cerebellar_Hemisphere	0.948316	NDRG3	intron_20_35282104_35283204	ENSG00000101079.21	-0.782178
intron_20_36653701_36656360	0.43411	Brain_Cerebellar_Hemisphere	0.948316	NDRG3	intron_20_35282104_35284763	ENSG00000101079.21	0.782178
intron_20_3889728_3891244	0.440884	Brain_Cerebellar_Hemisphere	0.948316	PANK2	intron_20_3870375_3871891	ENSG00000125779.24	-0.770701
intron_20_43515159_43515292	0.433129	Brain_Cerebellar_Hemisphere	0.948316	ENSG00000288000	intron_20_42143799_42143932	ENSG00000288000.1	-0.783848
intron_20_43515159_43515292	0.433129	Brain_Cerebellar_Hemisphere	0.948316	L3MBTL1	intron_20_42143799_42143932	ENSG00000185513.18	-0.783848
intron_20_44211356_44224821	0.437121	Brain_Cerebellar_Hemisphere	0.948316	OSER1-DT	intron_20_42839996_42853461	ENSG00000223891.7	0.777064
intron_20_45897806_45898005	0.444447	Brain_Cerebellar_Hemisphere	0.948316	CTSA	intron_20_44526445_44526644	ENSG00000064601.21	-0.764706
intron_20_47757463_47785343	0.443072	Brain_Cerebellar_Hemisphere	0.948316	SULF2	intron_20_46386207_46414087	ENSG00000196562.16	-0.767016
intron_20_49179244_49188116	0.439414	Brain_Cerebellar_Hemisphere	0.948316	STAU1	intron_20_47795781_47804653	ENSG00000124214.21	0.773183
intron_20_59999663_60001343	0.430132	Brain_Cerebellar_Hemisphere	0.948316	CDH26	intron_20_58574718_58576398	ENSG00000124215.17	0.788966
intron_20_62319795_62320559	0.43989	Brain_Cerebellar_Hemisphere	0.948316	LAMA5	intron_20_60894851_60895615	ENSG00000130702.15	0.772379
intron_20_63873816_63882719	0.444169	Brain_Cerebellar_Hemisphere	0.948316	ENSG00000290226	intron_20_62505169_62514072	ENSG00000290226.1	-0.765172
intron_20_63873816_63882719	0.444169	Brain_Cerebellar_Hemisphere	0.948316	TPD52L2	intron_20_62505169_62514072	ENSG00000101150.18	-0.765172
intron_20_63975532_63975692	0.438174	Brain_Cerebellar_Hemisphere	0.948316	SAMD10	intron_20_62606885_62607045	ENSG00000130590.14	-0.775281
intron_20_64255870_64259942	0.431051	Brain_Cerebellar_Hemisphere	0.948316	PCMTD2	intron_20_62887223_62891295	ENSG00000203880.13	-0.787394
intron_21_25603935_25606449	0.430559	Brain_Cerebellar_Hemisphere	0.948316	MRPL39	intron_21_26976247_26978761	ENSG00000154719.14	-0.788235
intron_21_33909211_33912289	0.43479	Brain_Cerebellar_Hemisphere	0.948316	ATP5PO	intron_21_35281515_35284593	ENSG00000241837.7	-0.781022
intron_21_33909211_33912289	0.43479	Brain_Cerebellar_Hemisphere	0.948316	ENSG00000249209	intron_21_35281515_35284593	ENSG00000249209.2	-0.781022
intron_21_36387730_36391551	0.443008	Brain_Cerebellar_Hemisphere	0.948316	CHAF1B	intron_21_37760028_37763849	ENSG00000159259.8	0.767123
intron_21_39867510_39898476	0.438654	Brain_Cerebellar_Hemisphere	0.948316	PCP4	intron_21_41239436_41270401	ENSG00000183036.11	-0.774468
intron_21_46168658_46184356	0.44029	Brain_Cerebellar_Hemisphere	0.948316	SPATC1L	intron_21_47588572_47604270	ENSG00000160284.15	0.771704
intron_21_46266166_46266982	0.434703	Brain_Cerebellar_Hemisphere	0.948316	MCM3AP	intron_21_47686080_47686896	ENSG00000160294.11	0.781169
intron_22_17582653_17583416	0.441655	Brain_Cerebellar_Hemisphere	0.948316	SLC25A18	intron_22_18065419_18066182	ENSG00000182902.14	0.769401
intron_22_20116430_20119013	0.435623	Brain_Cerebellar_Hemisphere	0.948316	RANBP1	intron_22_20103953_20106536	ENSG00000099901.17	0.779605
intron_22_20430908_20431018	0.437074	Brain_Cerebellar_Hemisphere	0.948316	SCARF2	intron_22_20785195_20785305	ENSG00000244486.9	0.777143
intron_22_21628787_21629308	0.438376	Brain_Cerebellar_Hemisphere	0.948316	YDJC	intron_22_21983076_21983597	ENSG00000161179.14	0.774939
intron_22_22308819_22309736	0.438437	Brain_Cerebellar_Hemisphere	0.948316	BMS1P20	intron_22_22663184_22664101	ENSG00000272779.1	0.774834
intron_22_22308819_22309736	0.438437	Brain_Cerebellar_Hemisphere	0.948316	ENSG00000286129	intron_22_22663184_22664101	ENSG00000286129.1	0.774834
intron_22_23638942_23640308	0.437642	Brain_Cerebellar_Hemisphere	0.948316	ENSG00000234353	intron_22_23981129_23982495	ENSG00000234353.3	-0.77618
intron_22_23638942_23640308	0.437642	Brain_Cerebellar_Hemisphere	0.948316	ENSG00000290958	intron_22_23981129_23982495	ENSG00000290958.1	-0.77618
intron_22_23638942_23640308	0.437642	Brain_Cerebellar_Hemisphere	0.948316	GUSBP11	intron_22_23981129_23982495	ENSG00000228315.12	-0.77618
intron_22_23862202_23868481	0.442248	Brain_Cerebellar_Hemisphere	0.948316	ENSG00000251357	intron_22_24204389_24210668	ENSG00000251357.4	-0.768402
intron_22_23862202_23868481	0.442248	Brain_Cerebellar_Hemisphere	0.948316	SLC2A11	intron_22_24204389_24210668	ENSG00000133460.20	-0.768402
intron_22_29264218_29265479	0.443628	Brain_Cerebellar_Hemisphere	0.948316	RHBDD3	intron_22_29660207_29661468	ENSG00000100263.14	-0.766082
intron_22_29802208_29804638	0.440024	Brain_Cerebellar_Hemisphere	0.948316	ASCC2	intron_22_30198197_30200627	ENSG00000100325.15	-0.772152
intron_22_30933520_30934060	0.430867	Brain_Cerebellar_Hemisphere	0.948316	MORC2	intron_22_31329507_31330047	ENSG00000133422.14	-0.787709
intron_22_40402205_40404247	0.439118	Brain_Cerebellar_Hemisphere	0.948316	ENSG00000284431	intron_22_40798209_40800251	ENSG00000284431.1	-0.773684
intron_22_40402205_40404247	0.439118	Brain_Cerebellar_Hemisphere	0.948316	SGSM3	intron_22_40798209_40800251	ENSG00000100359.21	-0.773684
intron_22_45183520_45184453	0.440226	Brain_Cerebellar_Hemisphere	0.948316	NUP50	intron_22_45579401_45580334	ENSG00000093000.19	-0.771812
intron_22_46912188_46974290	0.440453	Brain_Cerebellar_Hemisphere	0.948316	TBC1D22A	intron_22_47308084_47370186	ENSG00000054611.14	-0.771429
intron_22_50457111_50459255	0.429799	Brain_Cerebellar_Hemisphere	0.948316	SBF1	intron_22_50895540_50897684	ENSG00000100241.22	0.789536
intron_22_50505153_50505229	0.439118	Brain_Cerebellar_Hemisphere	0.948316	LMF2	intron_22_50943582_50943658	ENSG00000100258.18	-0.773684
intron_22_50625464_50625579	0.438252	Brain_Cerebellar_Hemisphere	0.948316	ARSA	intron_22_51063892_51064007	ENSG00000100299.18	-0.775148
intron_2_112022394_112028351	0.434184	Brain_Cerebellar_Hemisphere	0.948316	MERTK	intron_2_112779971_112785928	ENSG00000153208.18	0.782051
intron_2_120093276_120100244	0.442906	Brain_Cerebellar_Hemisphere	0.948316	EPB41L5	intron_2_120850852_120857820	ENSG00000115109.14	-0.767296
intron_2_127064018_127068924	0.440196	Brain_Cerebellar_Hemisphere	0.948316	BIN1	intron_2_127821594_127826500	ENSG00000136717.15	-0.771863
intron_2_131688303_131696869	0.441693	Brain_Cerebellar_Hemisphere	0.948316	C2orf27A	intron_2_132445876_132454442	ENSG00000287151.1	0.769338
intron_2_131758537_131766619	0.430427	Brain_Cerebellar_Hemisphere	0.948316	ENSG00000290594	intron_2_132516110_132524192	ENSG00000290594.1	-0.788462
intron_2_171687873_171690147	0.439209	Brain_Cerebellar_Hemisphere	0.948316	DYNC1I2	intron_2_172544383_172546657	ENSG00000077380.16	0.773529
intron_2_186499662_186500182	0.439493	Brain_Cerebellar_Hemisphere	0.948316	ZC3H15	intron_2_187364389_187364909	ENSG00000065548.18	-0.77305
intron_2_186502552_186504032	0.439493	Brain_Cerebellar_Hemisphere	0.948316	ZC3H15	intron_2_187367279_187368759	ENSG00000065548.18	-0.77305
intron_2_186502587_186504032	0.439493	Brain_Cerebellar_Hemisphere	0.948316	ZC3H15	intron_2_187367314_187368759	ENSG00000065548.18	0.77305
intron_2_190673152_190683738	0.440487	Brain_Cerebellar_Hemisphere	0.948316	NAB1	intron_2_191537878_191548464	ENSG00000138386.17	0.771372
intron_2_219485477_219488194	0.443964	Brain_Cerebellar_Hemisphere	0.948316	SPEG	intron_2_220350199_220352916	ENSG00000072195.15	-0.765517
intron_2_237753479_237756095	0.432035	Brain_Cerebellar_Hemisphere	0.948316	LRRFIP1	intron_2_238662122_238664738	ENSG00000124831.20	-0.785714
intron_2_241721430_241722939	0.429294	Brain_Cerebellar_Hemisphere	0.948316	ING5	intron_2_242660845_242662354	ENSG00000168395.16	0.790401
intron_2_29035656_29036541	0.435797	Brain_Cerebellar_Hemisphere	0.948316	TOGARAM2	intron_2_29258522_29259407	ENSG00000189350.13	0.77931
intron_2_32812615_32817457	0.433096	Brain_Cerebellar_Hemisphere	0.948316	TTC27	intron_2_33037682_33042524	ENSG00000018699.13	-0.783905
intron_2_38815655_38818877	0.437734	Brain_Cerebellar_Hemisphere	0.948316	DHX57	intron_2_39042797_39046019	ENSG00000163214.21	-0.776026
intron_2_44715353_44743622	0.434073	Brain_Cerebellar_Hemisphere	0.948316	CAMKMT	intron_2_44942492_44970761	ENSG00000143919.15	0.782241
intron_2_55209831_55212673	0.431677	Brain_Cerebellar_Hemisphere	0.948316	CLHC1	intron_2_55436967_55439809	ENSG00000162994.16	0.786325
intron_2_55660193_55661956	0.439835	Brain_Cerebellar_Hemisphere	0.948316	PNPT1	intron_2_55887328_55889091	ENSG00000138035.15	0.772472
intron_2_61097852_61103853	0.430474	Brain_Cerebellar_Hemisphere	0.948316	SANBR	intron_2_61324987_61330988	ENSG00000162929.14	0.78838
intron_2_64100499_64104701	0.443449	Brain_Cerebellar_Hemisphere	0.948316	PELI1	intron_2_64327633_64331835	ENSG00000197329.12	0.766382
intron_2_64108379_64144081	0.433348	Brain_Cerebellar_Hemisphere	0.948316	PELI1	intron_2_64335513_64371215	ENSG00000197329.12	0.783476
intron_2_85554628_85555484	0.442653	Brain_Cerebellar_Hemisphere	0.948316	GGCX	intron_2_85781751_85782607	ENSG00000115486.13	0.767721
intron_2_97675928_97677419	0.439325	Brain_Cerebellar_Hemisphere	0.948316	C2orf92	intron_2_98292391_98293882	ENSG00000228486.11	-0.773333
intron_2_97690327_97699026	0.442436	Brain_Cerebellar_Hemisphere	0.948316	C2orf92	intron_2_98306790_98315489	ENSG00000228486.11	0.768086
intron_3_119648668_119654505	0.441756	Brain_Cerebellar_Hemisphere	0.948316	POPDC2	intron_3_119367515_119373352	ENSG00000121577.14	-0.769231
intron_3_128065037_128066954	0.441197	Brain_Cerebellar_Hemisphere	0.948316	SEC61A1	intron_3_127783880_127785797	ENSG00000058262.11	-0.770173
intron_3_131014387_131016144	0.437397	Brain_Cerebellar_Hemisphere	0.948316	ASTE1	intron_3_130733231_130734988	ENSG00000034533.12	0.776596
intron_3_184167711_184167898	0.443899	Brain_Cerebellar_Hemisphere	0.948316	DVL3	intron_3_183885499_183885686	ENSG00000161202.20	0.765625
intron_3_184999861_185024336	0.433167	Brain_Cerebellar_Hemisphere	0.948316	VPS8	intron_3_184717649_184742124	ENSG00000156931.16	0.783784
intron_3_185658409_185675296	0.444683	Brain_Cerebellar_Hemisphere	0.948316	IGF2BP2	intron_3_185376197_185393084	ENSG00000073792.16	-0.76431
intron_3_196728136_196730992	0.431349	Brain_Cerebellar_Hemisphere	0.948316	PIGX	intron_3_196455007_196457863	ENSG00000163964.18	-0.786885
intron_3_196728755_196730992	0.431349	Brain_Cerebellar_Hemisphere	0.948316	PIGX	intron_3_196455626_196457863	ENSG00000163964.18	0.786885
intron_3_28241812_28263291	0.433689	Brain_Cerebellar_Hemisphere	0.948316	CMC1	intron_3_28283303_28304782	ENSG00000187118.14	0.782895
intron_3_40234053_40244446	0.43542	Brain_Cerebellar_Hemisphere	0.948316	MYRIP	intron_3_40275544_40285937	ENSG00000170011.14	-0.779951
intron_3_48678736_48678877	0.436847	Brain_Cerebellar_Hemisphere	0.948316	NCKIPSD	intron_3_48716169_48716310	ENSG00000213672.8	-0.777528
intron_3_48694240_48695090	0.441459	Brain_Cerebellar_Hemisphere	0.948316	IP6K2	intron_3_48731673_48732523	ENSG00000068745.15	-0.769731
intron_3_49298635_49302384	0.431271	Brain_Cerebellar_Hemisphere	0.948316	USP4	intron_3_49336068_49339817	ENSG00000114316.13	0.787018
intron_3_53092618_53099381	0.438126	Brain_Cerebellar_Hemisphere	0.948316	ENSG00000272305	intron_3_53126634_53133397	ENSG00000272305.5	-0.775362
intron_3_53092618_53099381	0.438126	Brain_Cerebellar_Hemisphere	0.948316	RFT1	intron_3_53126634_53133397	ENSG00000163933.10	-0.775362
intron_3_57575673_57577316	0.442819	Brain_Cerebellar_Hemisphere	0.948316	ARF4	intron_3_57561400_57563043	ENSG00000168374.11	0.767442
intron_4_102533885_102537858	0.440336	Brain_Cerebellar_Hemisphere	0.948316	NFKB1	intron_4_103455042_103459015	ENSG00000109320.14	-0.771626
intron_4_108023563_108027688	0.437492	Brain_Cerebellar_Hemisphere	0.948316	HADH	intron_4_108944719_108948844	ENSG00000138796.18	-0.776435
intron_4_108028069_108033176	0.44328	Brain_Cerebellar_Hemisphere	0.948316	HADH	intron_4_108949225_108954332	ENSG00000138796.18	0.766667
intron_4_13626312_13627345	0.435505	Brain_Cerebellar_Hemisphere	0.948316	BOD1L1	intron_4_13627936_13628969	ENSG00000038219.13	-0.779806
intron_4_148047051_148063148	0.442109	Brain_Cerebellar_Hemisphere	0.948316	ARHGAP10	intron_4_148968202_148984299	ENSG00000071205.12	-0.768638
intron_4_150278004_150282450	0.429456	Brain_Cerebellar_Hemisphere	0.948316	LRBA	intron_4_151199156_151203602	ENSG00000198589.15	0.790123
intron_4_16213898_16226259	0.433775	Brain_Cerebellar_Hemisphere	0.948316	TAPT1	intron_4_16215521_16227882	ENSG00000169762.17	-0.782748
intron_4_165327764_165333340	0.439447	Brain_Cerebellar_Hemisphere	0.948316	MSMO1	intron_4_166248916_166254492	ENSG00000052802.13	0.773128
intron_4_165327946_165333340	0.439447	Brain_Cerebellar_Hemisphere	0.948316	MSMO1	intron_4_166249098_166254492	ENSG00000052802.13	-0.773128
intron_4_20700787_20704466	0.443465	Brain_Cerebellar_Hemisphere	0.948316	PACRGL	intron_4_20702410_20706089	ENSG00000163138.19	0.766355
intron_4_2252522_2255155	0.435581	Brain_Cerebellar_Hemisphere	0.948316	MXD4	intron_4_2254249_2256882	ENSG00000123933.17	-0.779676
intron_4_2252522_2257982	0.442512	Brain_Cerebellar_Hemisphere	0.948316	MXD4	intron_4_2254249_2259709	ENSG00000123933.17	0.767958
intron_4_25127357_25144774	0.439789	Brain_Cerebellar_Hemisphere	0.948316	SEPSECS	intron_4_25128979_25146396	ENSG00000109618.13	-0.772549
intron_4_39076147_39081103	0.430217	Brain_Cerebellar_Hemisphere	0.948316	KLHL5	intron_4_39077767_39082723	ENSG00000109790.18	0.78882
intron_4_4386643_4387604	0.444036	Brain_Cerebellar_Hemisphere	0.948316	NSG1	intron_4_4388370_4389331	ENSG00000168824.15	-0.765396
intron_4_4387173_4387604	0.444036	Brain_Cerebellar_Hemisphere	0.948316	NSG1	intron_4_4388900_4389331	ENSG00000168824.15	0.765396
intron_4_75724176_75724276	0.431629	Brain_Cerebellar_Hemisphere	0.948316	G3BP2	intron_4_76649360_76649460	ENSG00000138757.15	0.786408
intron_4_77055380_77055962	0.4367	Brain_Cerebellar_Hemisphere	0.948316	CCNI	intron_4_77976533_77977115	ENSG00000118816.11	-0.777778
intron_4_88046870_88051991	0.437397	Brain_Cerebellar_Hemisphere	0.948316	PKD2	intron_4_88968022_88973143	ENSG00000118762.8	-0.776596
intron_5_122423739_122425352	0.440226	Brain_Cerebellar_Hemisphere	0.948316	SNCAIP	intron_5_121759434_121761047	ENSG00000064692.20	-0.771812
intron_5_140639851_140641665	0.439869	Brain_Cerebellar_Hemisphere	0.948316	TMCO6	intron_5_140019436_140021250	ENSG00000113119.13	-0.772414
intron_5_141517008_141524143	0.44456	Brain_Cerebellar_Hemisphere	0.948316	DIAPH1	intron_5_140896575_140903710	ENSG00000131504.18	0.764516
intron_5_143057747_143120988	0.434818	Brain_Cerebellar_Hemisphere	0.948316	ARHGAP26	intron_5_142437312_142500553	ENSG00000145819.18	0.780973
intron_5_157266584_157285339	0.43731	Brain_Cerebellar_Hemisphere	0.948316	CYFIP2	intron_5_156693594_156712349	ENSG00000055163.21	-0.776744
intron_5_1585133_1589247	0.439047	Brain_Cerebellar_Hemisphere	0.948316	ENSG00000291055	intron_5_1585248_1589362	ENSG00000291055.1	-0.773803
intron_5_175512196_175513463	0.437627	Brain_Cerebellar_Hemisphere	0.948316	SFXN1	intron_5_174939199_174940466	ENSG00000164466.13	-0.776207
intron_5_176496663_176498914	0.432522	Brain_Cerebellar_Hemisphere	0.948316	FAF2	intron_5_175923664_175925915	ENSG00000113194.13	-0.784884
intron_5_178619896_178623256	0.435737	Brain_Cerebellar_Hemisphere	0.948316	CLK4	intron_5_178046897_178050257	ENSG00000113240.14	0.779412
intron_5_181192016_181194234	0.435436	Brain_Cerebellar_Hemisphere	0.948316	TRIM7-AS2	intron_5_180619016_180621234	ENSG00000250222.4	0.779923
intron_5_56909743_56911169	0.429495	Brain_Cerebellar_Hemisphere	0.948316	SETD9	intron_5_56205570_56206996	ENSG00000155542.12	0.790055
intron_5_69252451_69258043	0.442721	Brain_Cerebellar_Hemisphere	0.948316	CDK7	intron_5_68548278_68553870	ENSG00000134058.12	-0.767606
intron_5_69254669_69255460	0.442721	Brain_Cerebellar_Hemisphere	0.948316	CDK7	intron_5_68550496_68551287	ENSG00000134058.12	0.767606
intron_5_69258153_69259818	0.430268	Brain_Cerebellar_Hemisphere	0.948316	CDK7	intron_5_68553980_68555645	ENSG00000134058.12	-0.788732
intron_5_75692500_75694655	0.442572	Brain_Cerebellar_Hemisphere	0.948316	POC5	intron_5_74988325_74990480	ENSG00000152359.15	0.767857
intron_5_79657001_79668892	0.432598	Brain_Cerebellar_Hemisphere	0.948316	TENT2	intron_5_78952824_78964715	ENSG00000164329.14	0.784753
intron_5_80078227_80078921	0.43626	Brain_Cerebellar_Hemisphere	0.948316	THBS4	intron_5_79374050_79374744	ENSG00000113296.14	-0.778524
intron_5_95516586_95516672	0.436956	Brain_Cerebellar_Hemisphere	0.948316	SKIC3	intron_5_94852290_94852376	ENSG00000198677.13	-0.777344
intron_6_108854485_108858199	0.429706	Brain_Cerebellar_Hemisphere	0.948316	ARMC2	intron_6_109175688_109179402	ENSG00000118690.13	0.789695
intron_6_108858271_108868824	0.430935	Brain_Cerebellar_Hemisphere	0.948316	ARMC2	intron_6_109179474_109190027	ENSG00000118690.13	-0.787592
intron_6_117577471_117578900	0.440453	Brain_Cerebellar_Hemisphere	0.948316	GOPC	intron_6_117898634_117900063	ENSG00000047932.14	0.771429
intron_6_118816294_118826147	0.441394	Brain_Cerebellar_Hemisphere	0.948316	MCM9	intron_6_119137457_119147310	ENSG00000111877.18	-0.769841
intron_6_136274189_136275532	0.431793	Brain_Cerebellar_Hemisphere	0.948316	BCLAF1	intron_6_136595327_136596670	ENSG00000029363.17	0.786127
intron_6_149066254_149073833	0.4367	Brain_Cerebellar_Hemisphere	0.948316	UST	intron_6_149387390_149394969	ENSG00000111962.8	0.777778
intron_6_149379518_149379934	0.441504	Brain_Cerebellar_Hemisphere	0.948316	TAB2	intron_6_149700654_149701070	ENSG00000055208.20	-0.769656
intron_6_169665556_169666417	0.442581	Brain_Cerebellar_Hemisphere	0.948316	WDR27	intron_6_170065652_170066513	ENSG00000184465.16	-0.767842
intron_6_169665556_169667136	0.443084	Brain_Cerebellar_Hemisphere	0.948316	WDR27	intron_6_170065652_170067232	ENSG00000184465.16	0.766996
intron_6_28267213_28271854	0.433231	Brain_Cerebellar_Hemisphere	0.948316	ENSG00000276302	intron_6_28234991_28239632	ENSG00000276302.1	-0.783674
intron_6_28267213_28271854	0.433231	Brain_Cerebellar_Hemisphere	0.948316	ZSCAN26	intron_6_28234991_28239632	ENSG00000197062.12	-0.783674
intron_6_28271934_28272670	0.433045	Brain_Cerebellar_Hemisphere	0.948316	ENSG00000276302	intron_6_28239712_28240447	ENSG00000276302.1	-0.783992
intron_6_28271934_28272670	0.433045	Brain_Cerebellar_Hemisphere	0.948316	ZSCAN26	intron_6_28239712_28240447	ENSG00000197062.12	-0.783992
intron_6_28272336_28272670	0.433045	Brain_Cerebellar_Hemisphere	0.948316	ZSCAN26	intron_6_28240113_28240447	ENSG00000197062.12	0.783992
intron_6_28272787_28276195	0.433045	Brain_Cerebellar_Hemisphere	0.948316	ZSCAN26	intron_6_28240564_28243972	ENSG00000197062.12	0.783992
intron_6_31691918_31693027	0.435129	Brain_Cerebellar_Hemisphere	0.948316	ABHD16A	intron_6_31659695_31660804	ENSG00000204427.12	0.780445
intron_6_31691918_31693027	0.435129	Brain_Cerebellar_Hemisphere	0.948316	ENSG00000204422	intron_6_31659695_31660804	ENSG00000204422.7	0.780445
intron_6_85678032_85678136	0.436805	Brain_Cerebellar_Hemisphere	0.948316	ENSG00000271793	intron_6_86387750_86387854	ENSG00000271793.2	0.7776
intron_6_85678032_85678136	0.436805	Brain_Cerebellar_Hemisphere	0.948316	SNHG5	intron_6_86387750_86387854	ENSG00000203875.13	0.7776
intron_6_87658018_87663003	0.438603	Brain_Cerebellar_Hemisphere	0.948316	ORC3	intron_6_88367736_88372721	ENSG00000135336.16	0.774554
intron_7_100202603_100211394	0.431383	Brain_Cerebellar_Hemisphere	0.948316	CASTOR3P	intron_7_99800226_99809017	ENSG00000291122.1	-0.786828
intron_7_108399593_108456243	0.433056	Brain_Cerebellar_Hemisphere	0.948316	NRCAM	intron_7_108040037_108096687	ENSG00000091129.22	-0.783972
intron_7_108565105_108565830	0.438038	Brain_Cerebellar_Hemisphere	0.948316	THAP5	intron_7_108205549_108206274	ENSG00000177683.14	0.77551
intron_7_108566022_108569099	0.438038	Brain_Cerebellar_Hemisphere	0.948316	THAP5	intron_7_108206466_108209543	ENSG00000177683.14	0.77551
intron_7_1157750_1158158	0.438269	Brain_Cerebellar_Hemisphere	0.948316	ZFAND2A	intron_7_1197386_1197794	ENSG00000178381.12	0.77512
intron_7_128580094_128591850	0.429835	Brain_Cerebellar_Hemisphere	0.948316	ENSG00000242588	intron_7_128220148_128231904	ENSG00000242588.7	0.789474
intron_7_128580094_128591850	0.429835	Brain_Cerebellar_Hemisphere	0.948316	ENSG00000280828	intron_7_128220148_128231904	ENSG00000280828.1	0.789474
intron_7_154969126_154975696	0.43626	Brain_Cerebellar_Hemisphere	0.948316	PAXIP1	intron_7_154760836_154767406	ENSG00000157212.19	0.778524
intron_7_155479264_155481880	0.430383	Brain_Cerebellar_Hemisphere	0.948316	ENSG00000283128	intron_7_155271959_155274575	ENSG00000283128.3	-0.788537
intron_7_158930515_158934129	0.437095	Brain_Cerebellar_Hemisphere	0.948316	DYNC2I1	intron_7_158723206_158726820	ENSG00000126870.16	0.777108
intron_7_23196766_23197173	0.434501	Brain_Cerebellar_Hemisphere	0.948316	NUP42	intron_7_23236385_23236792	ENSG00000136243.18	-0.781513
intron_7_43938494_43942954	0.432683	Brain_Cerebellar_Hemisphere	0.948316	UBE2D4	intron_7_43978093_43982553	ENSG00000078967.13	0.784609
intron_7_50710990_50732272	0.439303	Brain_Cerebellar_Hemisphere	0.948316	GRB10	intron_7_50778687_50799969	ENSG00000106070.20	0.773371
intron_7_54757594_54759038	0.433167	Brain_Cerebellar_Hemisphere	0.948316	SEC61G	intron_7_54825287_54826731	ENSG00000132432.14	0.783784
intron_7_54757594_54759158	0.433167	Brain_Cerebellar_Hemisphere	0.948316	SEC61G	intron_7_54825287_54826851	ENSG00000132432.14	-0.783784
intron_7_54757594_54759162	0.433167	Brain_Cerebellar_Hemisphere	0.948316	SEC61G	intron_7_54825287_54826855	ENSG00000132432.14	0.783784
intron_7_73606111_73606974	0.434927	Brain_Cerebellar_Hemisphere	0.948316	MLXIPL	intron_7_73020441_73021304	ENSG00000009950.16	-0.780788
intron_7_92513967_92517276	0.443424	Brain_Cerebellar_Hemisphere	0.948316	PEX1	intron_7_92143281_92146590	ENSG00000127980.16	-0.766425
intron_8_133131946_133133470	0.442965	Brain_Cerebellar_Hemisphere	0.948316	TG	intron_8_134144190_134145714	ENSG00000042832.12	0.767196
intron_8_134590355_134600436	0.433752	Brain_Cerebellar_Hemisphere	0.948316	ZFAT	intron_8_135602598_135612679	ENSG00000066827.16	-0.782787
intron_8_141392084_141421388	0.435104	Brain_Cerebellar_Hemisphere	0.948316	PTP4A3	intron_8_142402184_142431488	ENSG00000184489.13	-0.780488
intron_8_143290858_143292972	0.430509	Brain_Cerebellar_Hemisphere	0.948316	ZNF696	intron_8_144373028_144375142	ENSG00000185730.8	0.788321
intron_8_143293065_143295740	0.439095	Brain_Cerebellar_Hemisphere	0.948316	ZNF696	intron_8_144375235_144377910	ENSG00000185730.8	-0.773723
intron_8_144499522_144504965	0.430509	Brain_Cerebellar_Hemisphere	0.948316	ENSG00000255182	intron_8_145724905_145730348	ENSG00000255182.2	-0.788321
intron_8_17708968_17713214	0.432035	Brain_Cerebellar_Hemisphere	0.948316	MTUS1	intron_8_17566477_17570723	ENSG00000129422.15	-0.785714
intron_8_2117952_2123252	0.428975	Brain_Cerebellar_Hemisphere	0.948316	MYOM2	intron_8_2065741_2071125	ENSG00000036448.10	-0.790948
intron_8_22475624_22498001	0.442313	Brain_Cerebellar_Hemisphere	0.948316	PPP3CC	intron_8_22333137_22355514	ENSG00000120910.15	0.768293
intron_8_22475624_22511086	0.442313	Brain_Cerebellar_Hemisphere	0.948316	PPP3CC	intron_8_22333137_22368599	ENSG00000120910.15	0.768293
intron_8_22511231_22513293	0.443424	Brain_Cerebellar_Hemisphere	0.948316	PPP3CC	intron_8_22368744_22370806	ENSG00000120910.15	0.766423
intron_8_33507321_33509746	0.43637	Brain_Cerebellar_Hemisphere	0.948316	TTI2	intron_8_33364839_33367264	ENSG00000129696.13	0.778338
intron_8_66439735_66440162	0.443576	Brain_Cerebellar_Hemisphere	0.948316	ADHFE1	intron_8_67351970_67352397	ENSG00000147576.17	0.766169
intron_8_67064496_67074243	0.438126	Brain_Cerebellar_Hemisphere	0.948316	CSPP1	intron_8_67976731_67986478	ENSG00000104218.16	-0.775362
intron_8_67064538_67074243	0.438126	Brain_Cerebellar_Hemisphere	0.948316	CSPP1	intron_8_67976773_67986478	ENSG00000104218.16	0.775362
intron_8_94499506_94506500	0.429405	Brain_Cerebellar_Hemisphere	0.948316	VIRMA	intron_8_95511734_95518728	ENSG00000164944.12	-0.79021
intron_8_99148010_99156549	0.434764	Brain_Cerebellar_Hemisphere	0.948316	VPS13B	intron_8_100160238_100168777	ENSG00000132549.20	-0.781065
intron_9_125341264_125342219	0.435737	Brain_Cerebellar_Hemisphere	0.948316	GAPVD1	intron_9_128103543_128104498	ENSG00000165219.23	0.779412
intron_9_125341264_125346819	0.435737	Brain_Cerebellar_Hemisphere	0.948316	GAPVD1	intron_9_128103543_128109098	ENSG00000165219.23	0.779412
intron_9_127712875_127713020	0.440806	Brain_Cerebellar_Hemisphere	0.948316	CFAP157	intron_9_130475154_130475299	ENSG00000160401.15	-0.770833
intron_9_135939759_135942162	0.434349	Brain_Cerebellar_Hemisphere	0.948316	UBAC1	intron_9_138831605_138834008	ENSG00000130560.9	-0.781771
intron_9_135939759_135945028	0.434349	Brain_Cerebellar_Hemisphere	0.948316	UBAC1	intron_9_138831605_138836874	ENSG00000130560.9	0.781771
intron_9_135942289_135945028	0.434349	Brain_Cerebellar_Hemisphere	0.948316	UBAC1	intron_9_138834135_138836874	ENSG00000130560.9	-0.781771
intron_9_136791424_136791947	0.435201	Brain_Cerebellar_Hemisphere	0.948316	ENSG00000272896	intron_9_139685876_139686399	ENSG00000272896.1	-0.780323
intron_9_136791424_136791947	0.435201	Brain_Cerebellar_Hemisphere	0.948316	TMEM141	intron_9_139685876_139686399	ENSG00000244187.8	-0.780323
intron_9_15007882_15011676	0.441162	Brain_Cerebellar_Hemisphere	0.948316	ENSG00000215237	intron_9_15007880_15011674	ENSG00000215237.6	0.770233
intron_9_15011763_15017355	0.444447	Brain_Cerebellar_Hemisphere	0.948316	ENSG00000215237	intron_9_15011761_15017353	ENSG00000215237.6	0.764706
intron_9_33386541_33395078	0.435737	Brain_Cerebellar_Hemisphere	0.948316	AQP7	intron_9_33386539_33395076	ENSG00000165269.13	0.779412
intron_9_34517467_34520658	0.431089	Brain_Cerebellar_Hemisphere	0.948316	DNAI1	intron_9_34517465_34520656	ENSG00000122735.16	0.78733
intron_9_6533160_6534708	0.4387	Brain_Cerebellar_Hemisphere	0.948316	GLDC	intron_9_6533160_6534708	ENSG00000178445.10	-0.77439
intron_9_7049200_7103685	0.4383	Brain_Cerebellar_Hemisphere	0.948316	KDM4C	intron_9_7049200_7103685	ENSG00000107077.19	-0.775068
intron_9_87969349_87970776	0.430363	Brain_Cerebellar_Hemisphere	0.948316	CDK20	intron_9_90584264_90585691	ENSG00000156345.18	-0.788571
intron_9_87969919_87970568	0.430363	Brain_Cerebellar_Hemisphere	0.948316	CDK20	intron_9_90584834_90585483	ENSG00000156345.18	-0.788571
intron_9_93107827_93110568	0.431772	Brain_Cerebellar_Hemisphere	0.948316	CARD19	intron_9_95870109_95872850	ENSG00000165233.18	0.786164
intron_9_93253082_93256948	0.442583	Brain_Cerebellar_Hemisphere	0.948316	WNK2	intron_9_96015364_96019230	ENSG00000165238.17	-0.767838
intron_13_42297182_42298533	0.381574	Adrenal_Gland	0.94832	AKAP11	intron_13_42871318_42872669	ENSG00000023516.9	0.875
intron_13_42308609_42313047	0.381574	Adrenal_Gland	0.94832	AKAP11	intron_13_42882745_42887183	ENSG00000023516.9	0.875
intron_13_42313130_42313894	0.381574	Adrenal_Gland	0.94832	AKAP11	intron_13_42887266_42888030	ENSG00000023516.9	-0.875
intron_13_42317688_42319088	0.381574	Adrenal_Gland	0.94832	AKAP11	intron_13_42891824_42893224	ENSG00000023516.9	-0.875
intron_1_179085893_179087911	0.381584	Adrenal_Gland	0.94832	TOR3A	intron_1_179055028_179057046	ENSG00000186283.14	-0.874981
intron_20_35176446_35176698	0.381411	Adrenal_Gland	0.94832	PROCR	intron_20_33764249_33764501	ENSG00000101000.6	-0.875299
intron_2_174397404_174398275	0.381574	Adrenal_Gland	0.94832	SCRN3	intron_2_175262132_175263003	ENSG00000144306.15	0.875
intron_15_38253217_38299373	0.352404	Brain_Nucleus_accumbens_basal_ganglia	0.948321	SPRED1	intron_15_38545418_38591574	ENSG00000166068.13	0.929936
intron_19_49101471_49104634	0.352419	Brain_Nucleus_accumbens_basal_ganglia	0.948321	SNRNP70	intron_19_49604728_49607891	ENSG00000104852.15	-0.929907
intron_7_45729026_45736787	0.352371	Brain_Nucleus_accumbens_basal_ganglia	0.948321	ENSG00000291207	intron_7_45768625_45776386	ENSG00000291207.1	-0.93
intron_10_132330485_132331436	0.359441	Stomach	0.948323	STK32C	intron_10_134143989_134144940	ENSG00000165752.17	0.916431
intron_1_27830891_27832756	0.359483	Stomach	0.948323	PPP1R8	intron_1_28157402_28159267	ENSG00000117751.18	0.91635
intron_5_71587554_71592926	0.359476	Stomach	0.948323	MCCC2	intron_5_70883381_70888753	ENSG00000131844.17	-0.916364
intron_13_45479066_45480125	0.356122	Breast_Mammary_Tissue	0.948327	COG3	intron_13_46053201_46054260	ENSG00000136152.15	-0.92278
intron_9_33464976_33465207	0.3336	Lung	0.948327	NOL6	intron_9_33464974_33465205	ENSG00000165271.17	0.966887
intron_16_1465338_1474834	0.374551	Colon_Sigmoid	0.948334	CLCN7	intron_16_1515339_1524835	ENSG00000103249.19	-0.887981
intron_1_21729832_21736446	0.374541	Colon_Sigmoid	0.948334	USP48	intron_1_22056325_22062939	ENSG00000090686.16	0.888
intron_11_125569573_125572458	0.290908	Esophagus_Mucosa	0.948334	EI24	intron_11_125439469_125442354	ENSG00000149547.15	-1.05613
intron_17_49668078_49677933	0.290886	Esophagus_Mucosa	0.948334	SPOP	intron_17_47745440_47755295	ENSG00000121067.19	1.05618
intron_6_136720589_136791710	0.290884	Esophagus_Mucosa	0.948334	MAP3K5	intron_6_137041727_137112848	ENSG00000197442.11	1.05618
intron_3_52398162_52398850	0.261544	Brain_Hypothalamus	0.948337	DNAH1	intron_3_52432178_52432866	ENSG00000114841.18	1.12275
intron_16_85663093_85663344	0.331887	Artery_Tibial	0.948339	GSE1	intron_16_85696699_85696950	ENSG00000131149.19	0.97032
intron_17_75629475_75629708	0.331997	Artery_Tibial	0.948339	RECQL5	intron_17_73625555_73625788	ENSG00000108469.15	-0.9701
intron_17_75629842_75630184	0.331997	Artery_Tibial	0.948339	RECQL5	intron_17_73625922_73626264	ENSG00000108469.15	0.9701
intron_4_1315600_1332757	0.33198	Artery_Tibial	0.948339	MAEA	intron_4_1309388_1326545	ENSG00000090316.16	-0.970133
intron_6_17764946_17771114	0.331945	Artery_Tibial	0.948339	KIF13A	intron_6_17765177_17771345	ENSG00000137177.20	-0.970204
intron_13_41950013_41960853	0.406402	Liver	0.948343	VWA8	intron_13_42524149_42534989	ENSG00000102763.18	0.830243
intron_15_67519102_67520779	0.406577	Liver	0.948343	IQCH-AS1	intron_15_67811440_67813117	ENSG00000259673.6	0.829932
intron_15_67519102_67521519	0.406577	Liver	0.948343	IQCH-AS1	intron_15_67811440_67813857	ENSG00000259673.6	-0.829932
intron_19_32918339_32923439	0.406478	Liver	0.948343	CEP89	intron_19_33409245_33414345	ENSG00000121289.18	0.830108
intron_18_3262237_3272884	0.328028	Minor_Salivary_Gland	0.94835	MYL12B	intron_18_3262235_3272882	ENSG00000118680.14	-0.978094
intron_10_119160969_119161055	0.299328	Artery_Coronary	0.948352	SFXN4	intron_10_120920481_120920567	ENSG00000183605.17	1.03788
intron_11_10687777_10690265	0.299282	Artery_Coronary	0.948352	IRAG1	intron_11_10709324_10711812	ENSG00000072952.20	1.03797
intron_11_65884656_65884935	0.299719	Artery_Coronary	0.948352	FIBP	intron_11_65652127_65652406	ENSG00000172500.13	1.03704
intron_12_47702846_47705952	0.299877	Artery_Coronary	0.948352	RPAP3	intron_12_48096629_48099735	ENSG00000005175.10	-1.0367
intron_14_75124223_75126905	0.299846	Artery_Coronary	0.948352	NEK9	intron_14_75590926_75593608	ENSG00000119638.14	-1.03676
intron_16_81699801_81701660	0.299831	Artery_Coronary	0.948352	CMIP	intron_16_81733406_81735265	ENSG00000153815.18	-1.0368
intron_17_50168572_50170640	0.299627	Artery_Coronary	0.948352	SGCA	intron_17_48245933_48248001	ENSG00000108823.17	-1.03723
intron_17_50169254_50170640	0.299627	Artery_Coronary	0.948352	SGCA	intron_17_48246615_48248001	ENSG00000108823.17	-1.03723
intron_17_50170188_50170640	0.299627	Artery_Coronary	0.948352	SGCA	intron_17_48247549_48248001	ENSG00000108823.17	-1.03723
intron_17_50170351_50170640	0.299627	Artery_Coronary	0.948352	SGCA	intron_17_48247712_48248001	ENSG00000108823.17	1.03723
intron_19_39389546_39389640	0.299649	Artery_Coronary	0.948352	PAF1	intron_19_39880186_39880280	ENSG00000006712.15	1.03719
intron_19_39389761_39390069	0.299649	Artery_Coronary	0.948352	PAF1	intron_19_39880401_39880709	ENSG00000006712.15	-1.03719
intron_1_212859190_212863725	0.299503	Artery_Coronary	0.948352	FLVCR1	intron_1_213032532_213037067	ENSG00000162769.13	-1.0375
intron_1_54679439_54679891	0.299929	Artery_Coronary	0.948352	MROH7-TTC4	intron_1_55145112_55145564	ENSG00000271723.5	-1.03659
intron_1_54679439_54679891	0.299929	Artery_Coronary	0.948352	MROH7	intron_1_55145112_55145564	ENSG00000184313.20	-1.03659
intron_2_70085624_70086055	0.299807	Artery_Coronary	0.948352	PCBP1-AS1	intron_2_70312756_70313187	ENSG00000179818.17	-1.03685
intron_3_33154033_33207808	0.299798	Artery_Coronary	0.948352	SUSD5	intron_3_33195525_33249300	ENSG00000173705.9	-1.03687
intron_4_44711137_44717113	0.299557	Artery_Coronary	0.948352	GNPDA2	intron_4_44713154_44719130	ENSG00000163281.12	1.03738
intron_4_87357416_87365933	0.299775	Artery_Coronary	0.948352	HSD17B11	intron_4_88278568_88287085	ENSG00000198189.11	-1.03691
intron_4_987949_989231	0.299647	Artery_Coronary	0.948352	IDUA	intron_4_981737_983019	ENSG00000127415.13	-1.03719
intron_6_4062299_4063074	0.299376	Artery_Coronary	0.948352	PRPF4B	intron_6_4062533_4063308	ENSG00000112739.17	1.03777
intron_8_27748279_27748495	0.299764	Artery_Coronary	0.948352	CCDC25	intron_8_27605796_27606012	ENSG00000147419.19	-1.03694
intron_1_225866682_225867112	0.337135	Pancreas	0.948354	TMEM63A	intron_1_226054382_226054812	ENSG00000196187.12	-0.959841
intron_20_54208124_54214351	0.33714	Pancreas	0.948354	PFDN4	intron_20_52824663_52830890	ENSG00000101132.10	0.959831
intron_21_36415389_36416275	0.337142	Pancreas	0.948354	CHAF1B	intron_21_37787687_37788573	ENSG00000159259.8	0.959828
intron_11_33348013_33348522	0.392374	Brain_Cerebellum	0.948355	HIPK3	intron_11_33369559_33370068	ENSG00000110422.12	0.855319
intron_16_67664062_67666071	0.392182	Brain_Cerebellum	0.948355	ENKD1	intron_16_67697965_67699974	ENSG00000124074.12	0.855666
intron_17_4070924_4072608	0.392269	Brain_Cerebellum	0.948355	ZZEF1	intron_17_3974218_3975902	ENSG00000074755.15	0.85551
intron_18_163453_166787	0.392456	Brain_Cerebellum	0.948355	USP14	intron_18_163453_166787	ENSG00000101557.15	-0.855172
intron_19_56368936_56373157	0.392221	Brain_Cerebellum	0.948355	ZNF542P	intron_19_56880305_56884526	ENSG00000290720.1	-0.855596
intron_1_151117516_151117957	0.392488	Brain_Cerebellum	0.948355	GABPB2	intron_1_151089992_151090433	ENSG00000143458.12	0.855114
intron_1_1616614_1623389	0.392257	Brain_Cerebellum	0.948355	MIB2	intron_1_1551994_1558769	ENSG00000197530.13	-0.855531
intron_21_36133074_36146256	0.392511	Brain_Cerebellum	0.948355	CBR3-AS1	intron_21_37505372_37518554	ENSG00000236830.8	-0.855072
intron_2_135164696_135168545	0.392143	Brain_Cerebellum	0.948355	RAB3GAP1	intron_2_135922266_135926115	ENSG00000115839.19	0.855738
intron_4_118278792_118279389	0.392204	Brain_Cerebellum	0.948355	SNHG8	intron_4_119199947_119200544	ENSG00000269893.10	0.855627
intron_5_96740118_96740745	0.392405	Brain_Cerebellum	0.948355	CAST	intron_5_96075822_96076449	ENSG00000153113.24	0.855263
intron_5_96740118_96741266	0.392405	Brain_Cerebellum	0.948355	CAST	intron_5_96075822_96076970	ENSG00000153113.24	-0.855263
intron_5_96740783_96741266	0.392405	Brain_Cerebellum	0.948355	CAST	intron_5_96076487_96076970	ENSG00000153113.24	0.855263
intron_8_142775694_142777106	0.392168	Brain_Cerebellum	0.948355	LYNX1	intron_8_143857112_143858522	ENSG00000180155.20	-0.855692
intron_10_109907815_109915011	0.262105	Brain_Spinal_cord_cervical_c-1	0.948355	XPNPEP1	intron_10_111667573_111674769	ENSG00000108039.18	1.12143
intron_10_110226283_110228189	0.255904	Brain_Spinal_cord_cervical_c-1	0.948355	MXI1	intron_10_111986041_111987947	ENSG00000119950.21	-1.13613
intron_10_11518574_11525386	0.255149	Brain_Spinal_cord_cervical_c-1	0.948355	USP6NL	intron_10_11560573_11567385	ENSG00000148429.15	-1.13793
intron_10_12129794_12133241	0.248794	Brain_Spinal_cord_cervical_c-1	0.948355	SEC61A2	intron_10_12171793_12175240	ENSG00000065665.21	-1.15328
intron_10_122998658_123007026	0.248563	Brain_Spinal_cord_cervical_c-1	0.948355	IKZF5	intron_10_124758174_124766542	ENSG00000095574.12	-1.15385
intron_10_16764510_16782034	0.249545	Brain_Spinal_cord_cervical_c-1	0.948355	RSU1	intron_10_16806509_16824033	ENSG00000148484.18	-1.15146
intron_10_27514420_27526828	0.260589	Brain_Spinal_cord_cervical_c-1	0.948355	RAB18	intron_10_27803349_27815757	ENSG00000099246.18	1.125
intron_10_27526889_27532507	0.253098	Brain_Spinal_cord_cervical_c-1	0.948355	RAB18	intron_10_27815818_27821436	ENSG00000099246.18	1.14286
intron_10_49161622_49165205	0.260032	Brain_Spinal_cord_cervical_c-1	0.948355	TMEM273	intron_10_50369667_50373250	ENSG00000204161.14	-1.12632
intron_10_61663165_61681143	0.260352	Brain_Spinal_cord_cervical_c-1	0.948355	CABCOCO1	intron_10_63422923_63440901	ENSG00000183346.9	1.12556
intron_10_68493198_68493449	0.248749	Brain_Spinal_cord_cervical_c-1	0.948355	SLC25A16	intron_10_70252955_70253206	ENSG00000122912.15	1.15339
intron_10_77812377_77816551	0.253247	Brain_Spinal_cord_cervical_c-1	0.948355	DLG5	intron_10_79572135_79576309	ENSG00000151208.17	1.1425
intron_10_97451918_97452090	0.2497	Brain_Spinal_cord_cervical_c-1	0.948355	ZDHHC16	intron_10_99211675_99211847	ENSG00000171307.19	-1.15108
intron_11_10634071_10652025	0.261218	Brain_Spinal_cord_cervical_c-1	0.948355	IRAG1	intron_11_10655618_10673572	ENSG00000072952.20	-1.12352
intron_11_117228350_117229377	0.247772	Brain_Spinal_cord_cervical_c-1	0.948355	PCSK7	intron_11_117099066_117100093	ENSG00000160613.15	1.15578
intron_11_121570270_121574241	0.249885	Brain_Spinal_cord_cervical_c-1	0.948355	SORL1	intron_11_121440979_121444950	ENSG00000137642.13	-1.15063
intron_11_122091740_122101447	0.259792	Brain_Spinal_cord_cervical_c-1	0.948355	MIR100HG	intron_11_121962448_121972155	ENSG00000255248.11	-1.12688
intron_11_17494376_17496758	0.251867	Brain_Spinal_cord_cervical_c-1	0.948355	USH1C	intron_11_17515923_17518305	ENSG00000006611.17	-1.14583
intron_11_20387774_20388019	0.260134	Brain_Spinal_cord_cervical_c-1	0.948355	PRMT3	intron_11_20409320_20409565	ENSG00000185238.13	-1.12607
intron_11_46936851_46987208	0.255394	Brain_Spinal_cord_cervical_c-1	0.948355	CSTPP1	intron_11_46958402_47008759	ENSG00000149179.14	-1.13735
intron_11_47215263_47216336	0.261734	Brain_Spinal_cord_cervical_c-1	0.948355	DDB2	intron_11_47236814_47237887	ENSG00000134574.12	1.1223
intron_11_62337574_62337967	0.262302	Brain_Spinal_cord_cervical_c-1	0.948355	ASRGL1	intron_11_62105046_62105439	ENSG00000162174.12	1.12097
intron_11_64368260_64368468	0.248858	Brain_Spinal_cord_cervical_c-1	0.948355	RPS6KA4	intron_11_64135732_64135940	ENSG00000162302.13	1.15313
intron_11_64368260_64368486	0.248858	Brain_Spinal_cord_cervical_c-1	0.948355	RPS6KA4	intron_11_64135732_64135958	ENSG00000162302.13	-1.15313
intron_11_64368260_64368489	0.248858	Brain_Spinal_cord_cervical_c-1	0.948355	RPS6KA4	intron_11_64135732_64135961	ENSG00000162302.13	-1.15313
intron_11_65455331_65455437	0.250998	Brain_Spinal_cord_cervical_c-1	0.948355	ENSG00000291174	intron_11_65222802_65222908	ENSG00000291174.1	-1.14793
intron_11_65455331_65455437	0.250998	Brain_Spinal_cord_cervical_c-1	0.948355	FAUP4	intron_11_65222802_65222908	ENSG00000173727.15	-1.14793
intron_11_65455331_65455694	0.250998	Brain_Spinal_cord_cervical_c-1	0.948355	ENSG00000291174	intron_11_65222802_65223165	ENSG00000291174.1	1.14793
intron_11_65455581_65455694	0.250998	Brain_Spinal_cord_cervical_c-1	0.948355	ENSG00000291174	intron_11_65223052_65223165	ENSG00000291174.1	-1.14793
intron_11_65870658_65871157	0.251113	Brain_Spinal_cord_cervical_c-1	0.948355	EFEMP2	intron_11_65638129_65638628	ENSG00000172638.13	-1.14765
intron_11_6608211_6608394	0.257445	Brain_Spinal_cord_cervical_c-1	0.948355	ILK	intron_11_6629441_6629624	ENSG00000166333.14	-1.13245
intron_11_66257871_66258584	0.259112	Brain_Spinal_cord_cervical_c-1	0.948355	KLC2	intron_11_66025342_66026055	ENSG00000174996.12	1.12849
intron_11_691598_694759	0.256376	Brain_Spinal_cord_cervical_c-1	0.948355	DEAF1	intron_11_691598_694759	ENSG00000177030.19	-1.135
intron_11_71498528_71501302	0.257574	Brain_Spinal_cord_cervical_c-1	0.948355	NADSYN1	intron_11_71209574_71212348	ENSG00000172890.13	-1.13214
intron_11_72732597_72752328	0.254026	Brain_Spinal_cord_cervical_c-1	0.948355	ARAP1	intron_11_72443642_72463373	ENSG00000186635.15	-1.14062
intron_11_72828984_72829303	0.251096	Brain_Spinal_cord_cervical_c-1	0.948355	ATG16L2	intron_11_72540029_72540348	ENSG00000168010.11	1.14769
intron_11_77869817_77884780	0.262398	Brain_Spinal_cord_cervical_c-1	0.948355	AAMDC	intron_11_77580863_77595826	ENSG00000087884.16	1.12074
intron_11_8392710_8435494	0.255149	Brain_Spinal_cord_cervical_c-1	0.948355	STK33	intron_11_8414257_8457041	ENSG00000130413.16	1.13793
intron_12_101920201_101921216	0.248765	Brain_Spinal_cord_cervical_c-1	0.948355	DRAM1	intron_12_102313979_102314994	ENSG00000136048.14	-1.15335
intron_12_102912898_102917071	0.254698	Brain_Spinal_cord_cervical_c-1	0.948355	PAH	intron_12_103306676_103310849	ENSG00000171759.10	-1.13901
intron_12_111702310_111705738	0.252105	Brain_Spinal_cord_cervical_c-1	0.948355	ACAD10	intron_12_112140114_112143542	ENSG00000111271.15	-1.14525
intron_12_118028030_118029771	0.258819	Brain_Spinal_cord_cervical_c-1	0.948355	RFC5	intron_12_118465835_118467576	ENSG00000111445.14	1.12919
intron_12_121160974_121162271	0.248864	Brain_Spinal_cord_cervical_c-1	0.948355	P2RX7	intron_12_121598777_121600074	ENSG00000089041.17	-1.15311
intron_12_121232676_121232997	0.255721	Brain_Spinal_cord_cervical_c-1	0.948355	P2RX4	intron_12_121670479_121670800	ENSG00000135124.16	1.13656
intron_12_38685617_38693657	0.259747	Brain_Spinal_cord_cervical_c-1	0.948355	CPNE8	intron_12_39079419_39087459	ENSG00000139117.14	1.12699
intron_12_45933232_45934176	0.262093	Brain_Spinal_cord_cervical_c-1	0.948355	SCAF11	intron_12_46327015_46327959	ENSG00000139218.18	1.12146
intron_12_49371290_49460770	0.260375	Brain_Spinal_cord_cervical_c-1	0.948355	SPATS2	intron_12_49765073_49854553	ENSG00000123352.18	1.12551
intron_12_50182037_50185390	0.256479	Brain_Spinal_cord_cervical_c-1	0.948355	LIMA1	intron_12_50575820_50579173	ENSG00000050405.14	-1.13475
intron_12_50182037_50192452	0.256479	Brain_Spinal_cord_cervical_c-1	0.948355	LIMA1	intron_12_50575820_50586235	ENSG00000050405.14	1.13475
intron_12_53227687_53231169	0.256319	Brain_Spinal_cord_cervical_c-1	0.948355	RARG	intron_12_53621471_53624953	ENSG00000172819.17	1.13514
intron_12_6387910_6388398	0.252676	Brain_Spinal_cord_cervical_c-1	0.948355	LTBR	intron_12_6497076_6497564	ENSG00000111321.11	1.14387
intron_12_95252071_95262906	0.261337	Brain_Spinal_cord_cervical_c-1	0.948355	VEZT	intron_12_95645847_95656682	ENSG00000028203.19	-1.12324
intron_13_113089728_113089875	0.250144	Brain_Spinal_cord_cervical_c-1	0.948355	MCF2L	intron_13_113744042_113744189	ENSG00000126217.22	1.15
intron_13_20567256_20567670	0.248563	Brain_Spinal_cord_cervical_c-1	0.948355	IFT88	intron_13_21141395_21141809	ENSG00000032742.18	-1.15385
intron_13_30952825_30956873	0.255668	Brain_Spinal_cord_cervical_c-1	0.948355	TEX26	intron_13_31526962_31531010	ENSG00000175664.10	1.13669
intron_13_31138568_31138781	0.247434	Brain_Spinal_cord_cervical_c-1	0.948355	HSPH1	intron_13_31712705_31712918	ENSG00000120694.20	1.1566
intron_13_43860070_43868694	0.246645	Brain_Spinal_cord_cervical_c-1	0.948355	CCDC122	intron_13_44434206_44442830	ENSG00000151773.13	1.15854
intron_13_49555673_49559918	0.248188	Brain_Spinal_cord_cervical_c-1	0.948355	RCBTB1	intron_13_50129809_50134054	ENSG00000136144.12	-1.15476
intron_13_51771911_51773930	0.258884	Brain_Spinal_cord_cervical_c-1	0.948355	DHRS12	intron_13_52346047_52348066	ENSG00000102796.12	1.12903
intron_13_51771911_51773930	0.258884	Brain_Spinal_cord_cervical_c-1	0.948355	ENSG00000285444	intron_13_52346047_52348066	ENSG00000285444.1	1.12903
intron_14_102251995_102263546	0.260272	Brain_Spinal_cord_cervical_c-1	0.948355	MOK	intron_14_102718332_102729883	ENSG00000080823.23	-1.12575
intron_14_20314649_20315485	0.256836	Brain_Spinal_cord_cervical_c-1	0.948355	CCNB1IP1	intron_14_20782808_20783644	ENSG00000100814.18	-1.1339
intron_14_20345087_20345394	0.257812	Brain_Spinal_cord_cervical_c-1	0.948355	PARP2	intron_14_20813246_20813553	ENSG00000129484.14	1.13158
intron_14_20345126_20345394	0.257812	Brain_Spinal_cord_cervical_c-1	0.948355	PARP2	intron_14_20813285_20813553	ENSG00000129484.14	-1.13158
intron_14_21383769_21383862	0.259031	Brain_Spinal_cord_cervical_c-1	0.948355	SUPT16H	intron_14_21851928_21852021	ENSG00000092201.10	-1.12868
intron_14_34536275_34539256	0.262248	Brain_Spinal_cord_cervical_c-1	0.948355	EAPP	intron_14_35005481_35008462	ENSG00000129518.10	1.12109
intron_14_34536275_34539555	0.262248	Brain_Spinal_cord_cervical_c-1	0.948355	EAPP	intron_14_35005481_35008761	ENSG00000129518.10	-1.12109
intron_14_35109931_35110525	0.261357	Brain_Spinal_cord_cervical_c-1	0.948355	PPP2R3C	intron_14_35579137_35579731	ENSG00000092020.11	-1.12319
intron_14_35116737_35121902	0.259822	Brain_Spinal_cord_cervical_c-1	0.948355	PPP2R3C	intron_14_35585943_35591108	ENSG00000092020.11	1.12681
intron_14_45247377_45253035	0.261075	Brain_Spinal_cord_cervical_c-1	0.948355	MIS18BP1	intron_14_45716580_45722238	ENSG00000129534.14	-1.12385
intron_14_52878689_52881036	0.256397	Brain_Spinal_cord_cervical_c-1	0.948355	FERMT2	intron_14_53345407_53347754	ENSG00000073712.15	-1.13495
intron_14_75040015_75041615	0.247723	Brain_Spinal_cord_cervical_c-1	0.948355	MLH3	intron_14_75506718_75508318	ENSG00000119684.16	-1.1559
intron_14_91114528_91157639	0.250086	Brain_Spinal_cord_cervical_c-1	0.948355	DGLUCY	intron_14_91580872_91623983	ENSG00000133943.21	-1.15014
intron_14_99700101_99706647	0.261672	Brain_Spinal_cord_cervical_c-1	0.948355	CYP46A1	intron_14_100166438_100172984	ENSG00000036530.9	-1.12245
intron_15_24974456_24975358	0.252341	Brain_Spinal_cord_cervical_c-1	0.948355	SNRPN	intron_15_25219603_25220505	ENSG00000128739.23	-1.14468
intron_15_25252333_25266431	0.255728	Brain_Spinal_cord_cervical_c-1	0.948355	SNHG14	intron_15_25497480_25511578	ENSG00000224078.15	-1.13655
intron_15_25261549_25266431	0.259103	Brain_Spinal_cord_cervical_c-1	0.948355	SNHG14	intron_15_25506696_25511578	ENSG00000224078.15	1.12851
intron_15_49225349_49235851	0.255254	Brain_Spinal_cord_cervical_c-1	0.948355	GALK2	intron_15_49517546_49528048	ENSG00000156958.15	-1.13768
intron_15_65697383_65701051	0.252352	Brain_Spinal_cord_cervical_c-1	0.948355	DENND4A	intron_15_65989721_65993389	ENSG00000174485.16	1.14465
intron_15_72346325_72347686	0.251713	Brain_Spinal_cord_cervical_c-1	0.948355	HEXA	intron_15_72638666_72640027	ENSG00000213614.11	-1.1462
intron_15_72353178_72353691	0.249302	Brain_Spinal_cord_cervical_c-1	0.948355	HEXA	intron_15_72645519_72646032	ENSG00000213614.11	1.15205
intron_15_72353178_72355559	0.249302	Brain_Spinal_cord_cervical_c-1	0.948355	HEXA	intron_15_72645519_72647900	ENSG00000213614.11	-1.15205
intron_15_82214855_82219652	0.253278	Brain_Spinal_cord_cervical_c-1	0.948355	EFL1	intron_15_82507196_82511993	ENSG00000140598.16	-1.14242
intron_16_15044407_15047442	0.258419	Brain_Spinal_cord_cervical_c-1	0.948355	NTAN1	intron_16_15138264_15141299	ENSG00000157045.9	1.13014
intron_16_1506329_1506952	0.251767	Brain_Spinal_cord_cervical_c-1	0.948355	TELO2	intron_16_1556330_1556953	ENSG00000100726.15	1.14607
intron_16_18896956_18925950	0.25271	Brain_Spinal_cord_cervical_c-1	0.948355	SMG1	intron_16_18908278_18937272	ENSG00000157106.18	1.14379
intron_16_28592481_28593252	0.24839	Brain_Spinal_cord_cervical_c-1	0.948355	SULT1A2	intron_16_28603802_28604573	ENSG00000197165.11	1.15427
intron_16_28607077_28620063	0.255655	Brain_Spinal_cord_cervical_c-1	0.948355	ENSG00000289755	intron_16_28618398_28631384	ENSG00000289755.1	-1.13672
intron_16_28835399_28835546	0.261734	Brain_Spinal_cord_cervical_c-1	0.948355	ATXN2L	intron_16_28846720_28846867	ENSG00000168488.19	-1.1223
intron_16_28910986_28911084	0.260219	Brain_Spinal_cord_cervical_c-1	0.948355	RABEP2	intron_16_28922307_28922405	ENSG00000177548.13	-1.12587
intron_16_29447026_29454016	0.252367	Brain_Spinal_cord_cervical_c-1	0.948355	BOLA2-SMG1P6	intron_16_29458347_29465337	ENSG00000261740.7	1.14462
intron_16_53434796_53439016	0.262472	Brain_Spinal_cord_cervical_c-1	0.948355	RBL2	intron_16_53468708_53472928	ENSG00000103479.17	-1.12057
intron_16_53442858_53447042	0.256479	Brain_Spinal_cord_cervical_c-1	0.948355	RBL2	intron_16_53476770_53480954	ENSG00000103479.17	-1.13475
intron_16_53479225_53479886	0.256479	Brain_Spinal_cord_cervical_c-1	0.948355	RBL2	intron_16_53513137_53513798	ENSG00000103479.17	1.13475
intron_16_58168693_58174451	0.25726	Brain_Spinal_cord_cervical_c-1	0.948355	CSNK2A2	intron_16_58202597_58208355	ENSG00000070770.10	-1.13289
intron_16_67288014_67288167	0.251454	Brain_Spinal_cord_cervical_c-1	0.948355	PLEKHG4	intron_16_67321917_67322070	ENSG00000196155.13	-1.14683
intron_16_732373_733298	0.256699	Brain_Spinal_cord_cervical_c-1	0.948355	CIAO3	intron_16_782373_783298	ENSG00000103245.14	-1.13423
intron_16_80976179_80978242	0.25916	Brain_Spinal_cord_cervical_c-1	0.948355	CMC2	intron_16_81010076_81012139	ENSG00000103121.9	-1.12838
intron_16_80976179_80980770	0.25916	Brain_Spinal_cord_cervical_c-1	0.948355	CMC2	intron_16_81014127_81014274	ENSG00000103121.9	-1.12838
intron_16_80978415_80980770	0.257812	Brain_Spinal_cord_cervical_c-1	0.948355	CMC2	intron_16_81014127_81014274	ENSG00000103121.9	-1.13158
intron_16_83908282_83912218	0.255971	Brain_Spinal_cord_cervical_c-1	0.948355	ENSG00000288849	intron_16_83941887_83945823	ENSG00000288849.1	-1.13596
intron_16_83908282_83912218	0.255971	Brain_Spinal_cord_cervical_c-1	0.948355	MLYCD	intron_16_83941887_83945823	ENSG00000103150.7	-1.13596
intron_16_84184899_84186901	0.25614	Brain_Spinal_cord_cervical_c-1	0.948355	TAF1C	intron_16_84218505_84220507	ENSG00000103168.17	1.13556
intron_16_85909173_85911570	0.246629	Brain_Spinal_cord_cervical_c-1	0.948355	IRF8	intron_16_85942779_85945176	ENSG00000140968.12	1.15858
intron_16_86552146_86554645	0.258792	Brain_Spinal_cord_cervical_c-1	0.948355	MTHFSD	intron_16_86585752_86588251	ENSG00000103248.19	-1.12925
intron_16_86552292_86554645	0.258792	Brain_Spinal_cord_cervical_c-1	0.948355	MTHFSD	intron_16_86585898_86588251	ENSG00000103248.19	1.12925
intron_17_15708247_15716059	0.262472	Brain_Spinal_cord_cervical_c-1	0.948355	ZNF286A-TBC1D26	intron_17_15611561_15619373	ENSG00000255104.9	-1.12057
intron_17_15708247_15716059	0.262472	Brain_Spinal_cord_cervical_c-1	0.948355	ZNF286A	intron_17_15611561_15619373	ENSG00000187607.16	-1.12057
intron_17_1844686_1853101	0.256866	Brain_Spinal_cord_cervical_c-1	0.948355	RPA1	intron_17_1747980_1756395	ENSG00000132383.12	1.13383
intron_17_21284969_21298413	0.262437	Brain_Spinal_cord_cervical_c-1	0.948355	MAP2K3	intron_17_21188281_21201725	ENSG00000034152.19	-1.12065
intron_17_3476395_3481603	0.260238	Brain_Spinal_cord_cervical_c-1	0.948355	ASPA	intron_17_3379689_3384897	ENSG00000108381.11	-1.12583
intron_17_37576418_37577380	0.248396	Brain_Spinal_cord_cervical_c-1	0.948355	SYNRG	intron_17_35936516_35937478	ENSG00000275066.5	-1.15426
intron_17_43170943_43175791	0.259079	Brain_Spinal_cord_cervical_c-1	0.948355	NBR1	intron_17_41322960_41327808	ENSG00000188554.15	1.12857
intron_17_4986286_4987593	0.257277	Brain_Spinal_cord_cervical_c-1	0.948355	CAMTA2	intron_17_4889581_4890888	ENSG00000108509.21	1.13285
intron_17_50549186_50549985	0.255329	Brain_Spinal_cord_cervical_c-1	0.948355	SPATA20	intron_17_48626547_48627346	ENSG00000006282.21	-1.1375
intron_17_5416682_5419354	0.252949	Brain_Spinal_cord_cervical_c-1	0.948355	NUP88	intron_17_5320002_5322674	ENSG00000108559.13	1.14322
intron_17_58557850_58559453	0.250519	Brain_Spinal_cord_cervical_c-1	0.948355	TEX14	intron_17_56635211_56636814	ENSG00000121101.16	-1.14909
intron_17_75521510_75521705	0.261323	Brain_Spinal_cord_cervical_c-1	0.948355	TSEN54	intron_17_73517591_73517786	ENSG00000182173.14	-1.12327
intron_17_75521510_75522007	0.261323	Brain_Spinal_cord_cervical_c-1	0.948355	TSEN54	intron_17_73517591_73518088	ENSG00000182173.14	1.12327
intron_17_75891347_75892011	0.259424	Brain_Spinal_cord_cervical_c-1	0.948355	TRIM65	intron_17_73887428_73888092	ENSG00000141569.12	-1.12775
intron_17_7907488_7907601	0.246907	Brain_Spinal_cord_cervical_c-1	0.948355	CHD3	intron_17_7810806_7810919	ENSG00000170004.19	1.15789
intron_17_80101625_80101811	0.251713	Brain_Spinal_cord_cervical_c-1	0.948355	GAA	intron_17_78075424_78075610	ENSG00000171298.13	1.1462
intron_17_80211011_80212071	0.253478	Brain_Spinal_cord_cervical_c-1	0.948355	SGSH	intron_17_78184810_78185870	ENSG00000181523.13	-1.14194
intron_17_82157948_82163200	0.251801	Brain_Spinal_cord_cervical_c-1	0.948355	CCDC57	intron_17_80115824_80121076	ENSG00000176155.21	-1.14599
intron_17_82163357_82171701	0.251801	Brain_Spinal_cord_cervical_c-1	0.948355	CCDC57	intron_17_80121233_80129577	ENSG00000176155.21	-1.14599
intron_17_82188419_82193756	0.253098	Brain_Spinal_cord_cervical_c-1	0.948355	CCDC57	intron_17_80146295_80151632	ENSG00000176155.21	1.14286
intron_17_82587272_82601303	0.257202	Brain_Spinal_cord_cervical_c-1	0.948355	FOXK2	intron_17_80545148_80559179	ENSG00000141568.21	1.13303
intron_18_34882201_34884728	0.257834	Brain_Spinal_cord_cervical_c-1	0.948355	DTNA	intron_18_32462165_32464692	ENSG00000134769.23	1.13153
intron_18_35290391_35291010	0.255588	Brain_Spinal_cord_cervical_c-1	0.948355	ZNF271P	intron_18_32870355_32870974	ENSG00000257267.5	1.13688
intron_18_36625749_36658075	0.259442	Brain_Spinal_cord_cervical_c-1	0.948355	FHOD3	intron_18_34205712_34238038	ENSG00000134775.16	-1.12771
intron_18_45724273_45724950	0.251426	Brain_Spinal_cord_cervical_c-1	0.948355	SLC14A1	intron_18_43304238_43304915	ENSG00000141469.18	1.14689
intron_18_47098663_47099243	0.256877	Brain_Spinal_cord_cervical_c-1	0.948355	KATNAL2	intron_18_44625034_44625614	ENSG00000167216.19	1.1338
intron_18_55279656_55321670	0.252564	Brain_Spinal_cord_cervical_c-1	0.948355	TCF4	intron_18_52946887_52988901	ENSG00000196628.20	1.14414
intron_18_55279656_55350359	0.252564	Brain_Spinal_cord_cervical_c-1	0.948355	TCF4	intron_18_52946887_53017590	ENSG00000196628.20	-1.14414
intron_18_62282444_62287351	0.253098	Brain_Spinal_cord_cervical_c-1	0.948355	RELCH	intron_18_59949677_59954584	ENSG00000134444.15	-1.14286
intron_18_675402_683246	0.262135	Brain_Spinal_cord_cervical_c-1	0.948355	ENOSF1	intron_18_675402_683246	ENSG00000132199.20	-1.12136
intron_19_11033517_11033767	0.262597	Brain_Spinal_cord_cervical_c-1	0.948355	SMARCA4	intron_19_11144193_11144443	ENSG00000127616.21	1.12027
intron_19_11033517_11034123	0.262597	Brain_Spinal_cord_cervical_c-1	0.948355	SMARCA4	intron_19_11144193_11144799	ENSG00000127616.21	-1.12027
intron_19_12658344_12658428	0.257052	Brain_Spinal_cord_cervical_c-1	0.948355	MAN2B1	intron_19_12769158_12769242	ENSG00000104774.13	1.13339
intron_19_12658344_12661260	0.257052	Brain_Spinal_cord_cervical_c-1	0.948355	MAN2B1	intron_19_12769158_12772074	ENSG00000104774.13	-1.13339
intron_19_12658510_12661260	0.257052	Brain_Spinal_cord_cervical_c-1	0.948355	MAN2B1	intron_19_12769324_12772074	ENSG00000104774.13	-1.13339
intron_19_19316593_19320463	0.251621	Brain_Spinal_cord_cervical_c-1	0.948355	SUGP1	intron_19_19427402_19431272	ENSG00000105705.16	-1.14642
intron_19_19336187_19337170	0.253574	Brain_Spinal_cord_cervical_c-1	0.948355	MAU2	intron_19_19446996_19447979	ENSG00000129933.21	1.14171
intron_19_19498722_19501121	0.249602	Brain_Spinal_cord_cervical_c-1	0.948355	GATAD2A	intron_19_19609531_19611930	ENSG00000167491.18	-1.15132
intron_19_21166461_21167571	0.258463	Brain_Spinal_cord_cervical_c-1	0.948355	ZNF431	intron_19_21349264_21350374	ENSG00000196705.8	-1.13003
intron_19_2340172_2340932	0.256536	Brain_Spinal_cord_cervical_c-1	0.948355	SPPL2B	intron_19_2340170_2340930	ENSG00000005206.17	-1.13462
intron_19_27794122_27805605	0.249363	Brain_Spinal_cord_cervical_c-1	0.948355	LINC02987	intron_19_28285030_28296513	ENSG00000267575.9	1.1519
intron_19_29942664_29971193	0.253743	Brain_Spinal_cord_cervical_c-1	0.948355	URI1	intron_19_30433571_30462100	ENSG00000105176.18	-1.1413
intron_19_3759600_3759689	0.257823	Brain_Spinal_cord_cervical_c-1	0.948355	APBA3	intron_19_3759598_3759687	ENSG00000011132.12	1.13155
intron_19_38306990_38307428	0.255562	Brain_Spinal_cord_cervical_c-1	0.948355	YIF1B	intron_19_38797630_38798068	ENSG00000167645.17	-1.13694
intron_19_39473114_39473203	0.248794	Brain_Spinal_cord_cervical_c-1	0.948355	SUPT5H	intron_19_39963754_39963843	ENSG00000196235.14	1.15328
intron_19_40333929_40334835	0.252239	Brain_Spinal_cord_cervical_c-1	0.948355	C19orf47	intron_19_40839836_40840742	ENSG00000160392.14	-1.14493
intron_19_40333929_40336110	0.252239	Brain_Spinal_cord_cervical_c-1	0.948355	C19orf47	intron_19_40839836_40842017	ENSG00000160392.14	1.14493
intron_19_40619493_40622401	0.260976	Brain_Spinal_cord_cervical_c-1	0.948355	LTBP4	intron_19_41125398_41128306	ENSG00000090006.18	-1.12409
intron_19_42274577_42286771	0.249307	Brain_Spinal_cord_cervical_c-1	0.948355	CIC	intron_19_42778729_42790923	ENSG00000079432.9	1.15203
intron_19_48625076_48625891	0.250144	Brain_Spinal_cord_cervical_c-1	0.948355	SPHK2	intron_19_49128333_49129148	ENSG00000063176.16	-1.15
intron_19_48807074_48810984	0.250483	Brain_Spinal_cord_cervical_c-1	0.948355	BCAT2	intron_19_49310331_49314241	ENSG00000105552.15	1.14918
intron_19_49534301_49537033	0.246842	Brain_Spinal_cord_cervical_c-1	0.948355	RCN3	intron_19_50037558_50040290	ENSG00000142552.8	-1.15805
intron_19_58479727_58479930	0.260589	Brain_Spinal_cord_cervical_c-1	0.948355	ZNF446	intron_19_58991094_58991297	ENSG00000083838.17	-1.125
intron_19_872118_873449	0.258173	Brain_Spinal_cord_cervical_c-1	0.948355	MED16	intron_19_872118_873449	ENSG00000175221.16	1.13072
intron_1_111124881_111126227	0.250542	Brain_Spinal_cord_cervical_c-1	0.948355	DRAM2	intron_1_111667503_111668849	ENSG00000156171.15	-1.14904
intron_1_111441389_111441499	0.251182	Brain_Spinal_cord_cervical_c-1	0.948355	WDR77	intron_1_111984011_111984121	ENSG00000116455.14	-1.14748
intron_1_111441389_111442025	0.251182	Brain_Spinal_cord_cervical_c-1	0.948355	WDR77	intron_1_111984011_111984647	ENSG00000116455.14	1.14748
intron_1_113699799_113700794	0.258791	Brain_Spinal_cord_cervical_c-1	0.948355	PHTF1	intron_1_114242421_114243416	ENSG00000116793.16	1.12925
intron_1_11748610_11750077	0.253827	Brain_Spinal_cord_cervical_c-1	0.948355	AGTRAP	intron_1_11808667_11810134	ENSG00000177674.16	-1.1411
intron_1_155060832_155061418	0.255223	Brain_Spinal_cord_cervical_c-1	0.948355	ADAM15	intron_1_155033308_155033894	ENSG00000143537.14	-1.13776
intron_1_159838027_159840711	0.261922	Brain_Spinal_cord_cervical_c-1	0.948355	ENSG00000256029	intron_1_159807817_159810501	ENSG00000256029.6	-1.12186
intron_1_159838027_159840711	0.261922	Brain_Spinal_cord_cervical_c-1	0.948355	SNHG28	intron_1_159807817_159810501	ENSG00000188004.11	-1.12186
intron_1_163248706_163306233	0.249213	Brain_Spinal_cord_cervical_c-1	0.948355	RGS5	intron_1_163218496_163276023	ENSG00000232995.7	-1.15226
intron_1_1671629_1675463	0.254185	Brain_Spinal_cord_cervical_c-1	0.948355	SLC35E2B	intron_1_1603068_1606902	ENSG00000189339.12	1.14024
intron_1_169368342_169369473	0.256982	Brain_Spinal_cord_cervical_c-1	0.948355	BLZF1	intron_1_169337580_169338711	ENSG00000117475.14	1.13355
intron_1_172388809_172407772	0.248794	Brain_Spinal_cord_cervical_c-1	0.948355	DNM3	intron_1_172357949_172376912	ENSG00000197959.15	1.15328
intron_1_183939037_183940581	0.248015	Brain_Spinal_cord_cervical_c-1	0.948355	COLGALT2	intron_1_183908171_183909715	ENSG00000198756.12	1.15518
intron_1_19655200_19655324	0.251519	Brain_Spinal_cord_cervical_c-1	0.948355	MICOS10-NBL1	intron_1_19981693_19981817	ENSG00000270136.6	-1.14667
intron_1_19655200_19655324	0.251519	Brain_Spinal_cord_cervical_c-1	0.948355	NBL1	intron_1_19981693_19981817	ENSG00000158747.15	-1.14667
intron_1_202333093_202333237	0.255721	Brain_Spinal_cord_cervical_c-1	0.948355	UBE2T	intron_1_202302221_202302365	ENSG00000077152.12	1.13656
intron_1_202333335_202333450	0.255721	Brain_Spinal_cord_cervical_c-1	0.948355	UBE2T	intron_1_202302463_202302578	ENSG00000077152.12	-1.13656
intron_1_204250614_204251531	0.258968	Brain_Spinal_cord_cervical_c-1	0.948355	PLEKHA6	intron_1_204219742_204220659	ENSG00000143850.16	-1.12883
intron_1_209760384_209762515	0.260238	Brain_Spinal_cord_cervical_c-1	0.948355	TRAF3IP3	intron_1_209933729_209935860	ENSG00000009790.15	1.12583
intron_1_228146938_228147406	0.260208	Brain_Spinal_cord_cervical_c-1	0.948355	GUK1	intron_1_228334639_228335107	ENSG00000143774.18	1.1259
intron_1_234427388_234427576	0.261973	Brain_Spinal_cord_cervical_c-1	0.948355	TARBP1	intron_1_234563134_234563322	ENSG00000059588.10	1.12174
intron_1_235328778_235341708	0.251357	Brain_Spinal_cord_cervical_c-1	0.948355	GGPS1	intron_1_235492093_235505023	ENSG00000152904.11	1.14706
intron_1_235328778_235341708	0.251357	Brain_Spinal_cord_cervical_c-1	0.948355	TBCE	intron_1_235492093_235505023	ENSG00000285053.1	1.14706
intron_1_244836520_244841944	0.249962	Brain_Spinal_cord_cervical_c-1	0.948355	COX20	intron_1_244999822_245005246	ENSG00000203667.10	1.15044
intron_1_26788268_26790759	0.257895	Brain_Spinal_cord_cervical_c-1	0.948355	PIGV	intron_1_27114759_27117250	ENSG00000060642.12	1.13138
intron_1_32240664_32241137	0.252352	Brain_Spinal_cord_cervical_c-1	0.948355	ENSG00000291132	intron_1_32706265_32706738	ENSG00000291132.1	-1.14465
intron_1_45385960_45421725	0.258968	Brain_Spinal_cord_cervical_c-1	0.948355	ENSG00000288208	intron_1_45851632_45887397	ENSG00000288208.1	1.12883
intron_1_45385960_45421725	0.258968	Brain_Spinal_cord_cervical_c-1	0.948355	TESK2	intron_1_45851632_45887397	ENSG00000070759.17	1.12883
intron_1_46558800_46560234	0.253808	Brain_Spinal_cord_cervical_c-1	0.948355	MKNK1	intron_1_47024472_47025906	ENSG00000079277.22	1.14115
intron_1_51366029_51394381	0.246344	Brain_Spinal_cord_cervical_c-1	0.948355	EPS15	intron_1_51831701_51860053	ENSG00000085832.18	1.15927
intron_1_54258149_54281438	0.247379	Brain_Spinal_cord_cervical_c-1	0.948355	SSBP3	intron_1_54723822_54747111	ENSG00000157216.17	-1.15674
intron_1_54733710_54737582	0.248666	Brain_Spinal_cord_cervical_c-1	0.948355	MROH7-TTC4	intron_1_55199383_55203255	ENSG00000271723.5	-1.15359
intron_1_54733710_54737582	0.248666	Brain_Spinal_cord_cervical_c-1	0.948355	TTC4	intron_1_55199383_55203255	ENSG00000243725.7	-1.15359
intron_1_55673317_55832264	0.250144	Brain_Spinal_cord_cervical_c-1	0.948355	ENSG00000234810	intron_1_56138990_56297937	ENSG00000234810.4	1.15
intron_1_58506209_58527261	0.256584	Brain_Spinal_cord_cervical_c-1	0.948355	DAB1	intron_1_58971881_58992933	ENSG00000173406.16	1.1345
intron_1_58506209_58527261	0.256584	Brain_Spinal_cord_cervical_c-1	0.948355	OMA1	intron_1_58971881_58992933	ENSG00000162600.12	1.1345
intron_1_6186816_6192930	0.259175	Brain_Spinal_cord_cervical_c-1	0.948355	RPL22	intron_1_6246876_6252990	ENSG00000116251.11	-1.12834
intron_1_61990364_61991482	0.260111	Brain_Spinal_cord_cervical_c-1	0.948355	PATJ	intron_1_62456036_62457154	ENSG00000132849.22	1.12613
intron_1_77779736_77783238	0.252318	Brain_Spinal_cord_cervical_c-1	0.948355	MIGA1	intron_1_78245421_78248923	ENSG00000180488.16	-1.14474
intron_1_78628393_78628951	0.253519	Brain_Spinal_cord_cervical_c-1	0.948355	IFI44L	intron_1_79094078_79094636	ENSG00000137959.17	1.14184
intron_1_91266107_91267745	0.248794	Brain_Spinal_cord_cervical_c-1	0.948355	HFM1	intron_1_91731664_91733302	ENSG00000162669.16	-1.15328
intron_20_18628233_18744100	0.254979	Brain_Spinal_cord_cervical_c-1	0.948355	DTD1	intron_20_18608877_18724744	ENSG00000125821.13	-1.13834
intron_20_18628233_18744100	0.254979	Brain_Spinal_cord_cervical_c-1	0.948355	ENSG00000284776	intron_20_18608877_18724744	ENSG00000284776.1	-1.13834
intron_20_35632025_35632163	0.248252	Brain_Spinal_cord_cervical_c-1	0.948355	CPNE1	intron_20_34219947_34220085	ENSG00000214078.13	1.15461
intron_20_37519350_37527793	0.255989	Brain_Spinal_cord_cervical_c-1	0.948355	BLCAP	intron_20_36147752_36156195	ENSG00000166619.15	1.13592
intron_20_45841956_45843527	0.246162	Brain_Spinal_cord_cervical_c-1	0.948355	ACOT8	intron_20_44470595_44472166	ENSG00000101473.17	-1.15972
intron_20_50594714_50595369	0.247256	Brain_Spinal_cord_cervical_c-1	0.948355	RIPOR3	intron_20_49211251_49211906	ENSG00000042062.13	1.15704
intron_20_5944253_5944805	0.262501	Brain_Spinal_cord_cervical_c-1	0.948355	TRMT6	intron_20_5924899_5925451	ENSG00000089195.15	-1.1205
intron_21_33448879_33449234	0.260589	Brain_Spinal_cord_cervical_c-1	0.948355	TMEM50B	intron_21_34821186_34821541	ENSG00000142188.17	-1.125
intron_21_39178647_39180285	0.262648	Brain_Spinal_cord_cervical_c-1	0.948355	PSMG1	intron_21_40550573_40552211	ENSG00000183527.12	-1.12016
intron_21_42731949_42732070	0.246162	Brain_Spinal_cord_cervical_c-1	0.948355	PDE9A	intron_21_44152059_44152180	ENSG00000160191.18	1.15972
intron_21_44300190_44306681	0.254321	Brain_Spinal_cord_cervical_c-1	0.948355	PFKL	intron_21_45720073_45726564	ENSG00000141959.17	-1.13992
intron_22_21567771_21610857	0.247928	Brain_Spinal_cord_cervical_c-1	0.948355	UBE2L3	intron_22_21922060_21965146	ENSG00000185651.16	1.1554
intron_22_25644665_25661576	0.257434	Brain_Spinal_cord_cervical_c-1	0.948355	GRK3	intron_22_26040632_26057543	ENSG00000100077.16	1.13248
intron_22_29267577_29267748	0.258395	Brain_Spinal_cord_cervical_c-1	0.948355	RHBDD3	intron_22_29663566_29663737	ENSG00000100263.14	1.13019
intron_22_30531998_30532525	0.254436	Brain_Spinal_cord_cervical_c-1	0.948355	SEC14L6	intron_22_30927985_30928512	ENSG00000214491.9	-1.13964
intron_22_38668132_38670767	0.260955	Brain_Spinal_cord_cervical_c-1	0.948355	CBY1	intron_22_39064137_39066772	ENSG00000100211.12	1.12414
intron_22_38668132_38670884	0.260955	Brain_Spinal_cord_cervical_c-1	0.948355	CBY1	intron_22_39064137_39066889	ENSG00000100211.12	-1.12414
intron_22_38668325_38681726	0.260955	Brain_Spinal_cord_cervical_c-1	0.948355	ENSG00000228274	intron_22_39064330_39077731	ENSG00000228274.5	-1.12414
intron_22_42411736_42432237	0.26195	Brain_Spinal_cord_cervical_c-1	0.948355	NFAM1	intron_22_42807742_42828243	ENSG00000235568.7	1.12179
intron_22_43833734_43838867	0.254233	Brain_Spinal_cord_cervical_c-1	0.948355	SULT4A1	intron_22_44229614_44234747	ENSG00000130540.14	1.14013
intron_22_45335188_45335350	0.258516	Brain_Spinal_cord_cervical_c-1	0.948355	FAM118A	intron_22_45731069_45731231	ENSG00000100376.12	-1.12991
intron_22_50586639_50586843	0.254834	Brain_Spinal_cord_cervical_c-1	0.948355	CHKB-DT	intron_22_51025068_51025272	ENSG00000205559.5	-1.13869
intron_2_100993527_100995796	0.250381	Brain_Spinal_cord_cervical_c-1	0.948355	NPAS2	intron_2_101609989_101612258	ENSG00000170485.17	-1.14943
intron_2_11602542_11610688	0.254834	Brain_Spinal_cord_cervical_c-1	0.948355	GREB1	intron_2_11742668_11750814	ENSG00000196208.14	1.13869
intron_2_131028084_131038853	0.247809	Brain_Spinal_cord_cervical_c-1	0.948355	ARHGEF4	intron_2_131785657_131796426	ENSG00000136002.20	1.15569
intron_2_151502885_151503349	0.246611	Brain_Spinal_cord_cervical_c-1	0.948355	NEB	intron_2_152359399_152359863	ENSG00000183091.21	-1.15862
intron_2_182168290_182185892	0.24952	Brain_Spinal_cord_cervical_c-1	0.948355	PDE1A	intron_2_183033017_183050619	ENSG00000115252.19	-1.15152
intron_2_197398581_197398969	0.247425	Brain_Spinal_cord_cervical_c-1	0.948355	SF3B1	intron_2_198263305_198263693	ENSG00000115524.17	-1.15663
intron_2_201626147_201627321	0.249038	Brain_Spinal_cord_cervical_c-1	0.948355	TMEM237	intron_2_202490870_202492044	ENSG00000155755.20	-1.15269
intron_2_208172075_208180745	0.261315	Brain_Spinal_cord_cervical_c-1	0.948355	C2orf80	intron_2_209036799_209045469	ENSG00000188674.11	-1.12329
intron_2_210476412_210476620	0.254834	Brain_Spinal_cord_cervical_c-1	0.948355	LANCL1	intron_2_211341136_211341344	ENSG00000115365.13	-1.13869
intron_2_219233943_219234133	0.262321	Brain_Spinal_cord_cervical_c-1	0.948355	ANKZF1	intron_2_220098665_220098855	ENSG00000163516.14	-1.12092
intron_2_219628570_219629144	0.248563	Brain_Spinal_cord_cervical_c-1	0.948355	SLC4A3	intron_2_220493292_220493866	ENSG00000114923.17	1.15385
intron_2_224893652_224896295	0.250701	Brain_Spinal_cord_cervical_c-1	0.948355	DOCK10	intron_2_225758369_225761012	ENSG00000135905.21	1.14865
intron_2_237760205_237769943	0.257783	Brain_Spinal_cord_cervical_c-1	0.948355	LRRFIP1	intron_2_238668848_238678586	ENSG00000124831.20	1.13165
intron_2_238093944_238094420	0.258989	Brain_Spinal_cord_cervical_c-1	0.948355	SCLY	intron_2_239002585_239003061	ENSG00000132330.18	1.12879
intron_2_238093944_238094420	0.258989	Brain_Spinal_cord_cervical_c-1	0.948355	UBE2F-SCLY	intron_2_239002585_239003061	ENSG00000258984.5	1.12879
intron_2_240619031_240629949	0.256877	Brain_Spinal_cord_cervical_c-1	0.948355	GPR35	intron_2_241558448_241569366	ENSG00000178623.13	-1.1338
intron_2_55656220_55656305	0.261244	Brain_Spinal_cord_cervical_c-1	0.948355	PNPT1	intron_2_55883355_55883440	ENSG00000138035.15	-1.12346
intron_2_55656371_55660157	0.261244	Brain_Spinal_cord_cervical_c-1	0.948355	PNPT1	intron_2_55883506_55887292	ENSG00000138035.15	1.12346
intron_2_64585545_64591885	0.262535	Brain_Spinal_cord_cervical_c-1	0.948355	AFTPH	intron_2_64812679_64819019	ENSG00000119844.17	1.12042
intron_2_64585545_64591888	0.262535	Brain_Spinal_cord_cervical_c-1	0.948355	AFTPH	intron_2_64812679_64819022	ENSG00000119844.17	-1.12042
intron_2_74959425_74960105	0.248119	Brain_Spinal_cord_cervical_c-1	0.948355	POLE4	intron_2_75186552_75187232	ENSG00000115350.12	1.15493
intron_2_86612274_86620330	0.255672	Brain_Spinal_cord_cervical_c-1	0.948355	RNF103	intron_2_86839397_86847453	ENSG00000239305.7	-1.13668
intron_3_10279063_10279221	0.260903	Brain_Spinal_cord_cervical_c-1	0.948355	TATDN2	intron_3_10320747_10320905	ENSG00000157014.11	1.12426
intron_3_118930275_118949229	0.250203	Brain_Spinal_cord_cervical_c-1	0.948355	IGSF11	intron_3_118649122_118668076	ENSG00000144847.13	-1.14986
intron_3_121790215_121807344	0.251233	Brain_Spinal_cord_cervical_c-1	0.948355	IQCB1	intron_3_121509062_121526191	ENSG00000173226.17	1.14736
intron_3_122416250_122420986	0.255254	Brain_Spinal_cord_cervical_c-1	0.948355	WDR5B-DT	intron_3_122135097_122139833	ENSG00000272758.7	-1.13768
intron_3_122755431_122759224	0.248563	Brain_Spinal_cord_cervical_c-1	0.948355	HSPBAP1	intron_3_122474278_122478071	ENSG00000169087.11	-1.15385
intron_3_123931526_123933673	0.256876	Brain_Spinal_cord_cervical_c-1	0.948355	CCDC14	intron_3_123650373_123652520	ENSG00000175455.16	1.13381
intron_3_124395343_124398697	0.251738	Brain_Spinal_cord_cervical_c-1	0.948355	KALRN	intron_3_124114190_124117544	ENSG00000160145.16	1.14614
intron_3_12484880_12489784	0.257856	Brain_Spinal_cord_cervical_c-1	0.948355	TSEN2	intron_3_12526379_12531283	ENSG00000154743.19	1.13147
intron_3_126107246_126109944	0.260097	Brain_Spinal_cord_cervical_c-1	0.948355	ALDH1L1	intron_3_125826089_125828787	ENSG00000144908.14	1.12616
intron_3_129315638_129315806	0.261266	Brain_Spinal_cord_cervical_c-1	0.948355	H1-10-AS1	intron_3_129034481_129034649	ENSG00000206417.8	-1.1234
intron_3_129828077_129832774	0.252169	Brain_Spinal_cord_cervical_c-1	0.948355	TMCC1	intron_3_129546920_129551617	ENSG00000172765.19	1.1451
intron_3_158571347_158592434	0.257892	Brain_Spinal_cord_cervical_c-1	0.948355	MLF1	intron_3_158289136_158310223	ENSG00000178053.21	1.13139
intron_3_158571391_158596862	0.257892	Brain_Spinal_cord_cervical_c-1	0.948355	MLF1	intron_3_158289180_158314651	ENSG00000178053.21	1.13139
intron_3_169121212_169122580	0.246208	Brain_Spinal_cord_cervical_c-1	0.948355	MECOM	intron_3_168839000_168840368	ENSG00000085276.19	-1.15961
intron_3_183253472_183269498	0.254573	Brain_Spinal_cord_cervical_c-1	0.948355	B3GNT5	intron_3_182971260_182987286	ENSG00000176597.12	1.13931
intron_3_18349682_18351992	0.246611	Brain_Spinal_cord_cervical_c-1	0.948355	SATB1	intron_3_18391174_18393484	ENSG00000182568.18	1.15862
intron_3_28316859_28319509	0.250411	Brain_Spinal_cord_cervical_c-1	0.948355	CMC1	intron_3_28358350_28361000	ENSG00000187118.14	-1.14935
intron_3_28492173_28514064	0.262457	Brain_Spinal_cord_cervical_c-1	0.948355	ZCWPW2	intron_3_28533664_28555555	ENSG00000206559.8	-1.1206
intron_3_37957143_37964571	0.261018	Brain_Spinal_cord_cervical_c-1	0.948355	CTDSPL	intron_3_37998634_38006062	ENSG00000144677.15	1.12399
intron_3_38230430_38236839	0.258026	Brain_Spinal_cord_cervical_c-1	0.948355	OXSR1	intron_3_38271921_38278330	ENSG00000172939.9	1.13107
intron_3_40446847_40451705	0.254345	Brain_Spinal_cord_cervical_c-1	0.948355	ENTPD3-AS1	intron_3_40488338_40493196	ENSG00000223797.8	1.13986
intron_3_42553448_42555930	0.255578	Brain_Spinal_cord_cervical_c-1	0.948355	SEC22C	intron_3_42594940_42597422	ENSG00000093183.14	1.1369
intron_3_48247677_48260813	0.258819	Brain_Spinal_cord_cervical_c-1	0.948355	ZNF589	intron_3_48289167_48302303	ENSG00000164048.14	1.12919
intron_3_50175188_50176768	0.254345	Brain_Spinal_cord_cervical_c-1	0.948355	SEMA3F	intron_3_50212621_50214201	ENSG00000001617.12	-1.13986
intron_3_52326314_52326735	0.254263	Brain_Spinal_cord_cervical_c-1	0.948355	DNAH1	intron_3_52360330_52360751	ENSG00000114841.18	-1.14006
intron_3_58429941_58430128	0.26202	Brain_Spinal_cord_cervical_c-1	0.948355	PDHB	intron_3_58415668_58415855	ENSG00000168291.13	-1.12163
intron_3_58431984_58433768	0.258884	Brain_Spinal_cord_cervical_c-1	0.948355	PDHB	intron_3_58417711_58419495	ENSG00000168291.13	1.12903
intron_3_8548903_8565432	0.249423	Brain_Spinal_cord_cervical_c-1	0.948355	LMCD1	intron_3_8590589_8607118	ENSG00000071282.12	-1.15175
intron_4_10103986_10116113	0.253865	Brain_Spinal_cord_cervical_c-1	0.948355	WDR1	intron_4_10105610_10117737	ENSG00000071127.18	-1.14101
intron_4_105700014_105708638	0.255022	Brain_Spinal_cord_cervical_c-1	0.948355	INTS12	intron_4_106621171_106629795	ENSG00000138785.16	-1.13824
intron_4_1213030_1213478	0.249209	Brain_Spinal_cord_cervical_c-1	0.948355	CTBP1	intron_4_1206818_1207266	ENSG00000159692.17	1.15227
intron_4_140686462_140701504	0.257892	Brain_Spinal_cord_cervical_c-1	0.948355	TBC1D9	intron_4_141607616_141622658	ENSG00000109436.8	-1.13139
intron_4_163514158_163515313	0.261168	Brain_Spinal_cord_cervical_c-1	0.948355	TMA16	intron_4_164435310_164436465	ENSG00000198498.10	-1.12364
intron_4_16759260_16898354	0.252585	Brain_Spinal_cord_cervical_c-1	0.948355	LDB2	intron_4_16760883_16899977	ENSG00000169744.13	1.14409
intron_4_182894605_182915461	0.2551	Brain_Spinal_cord_cervical_c-1	0.948355	DCTD	intron_4_183815758_183836614	ENSG00000129187.15	1.13805
intron_4_39115330_39126694	0.255668	Brain_Spinal_cord_cervical_c-1	0.948355	KLHL5	intron_4_39116950_39128314	ENSG00000109790.18	1.13669
intron_4_39217240_39217983	0.257679	Brain_Spinal_cord_cervical_c-1	0.948355	WDR19	intron_4_39218860_39219603	ENSG00000157796.18	-1.13189
intron_4_667941_670046	0.257223	Brain_Spinal_cord_cervical_c-1	0.948355	PDE6B	intron_4_661730_663835	ENSG00000133256.13	1.13298
intron_4_7778876_7786194	0.246797	Brain_Spinal_cord_cervical_c-1	0.948355	AFAP1	intron_4_7780603_7787921	ENSG00000196526.11	-1.15816
intron_4_8373628_8374978	0.260976	Brain_Spinal_cord_cervical_c-1	0.948355	ACOX3	intron_4_8375355_8376705	ENSG00000087008.16	-1.12409
intron_4_86194407_86354530	0.249494	Brain_Spinal_cord_cervical_c-1	0.948355	MAPK10	intron_4_87115560_87275683	ENSG00000109339.24	1.15158
intron_4_88043457_88046642	0.256689	Brain_Spinal_cord_cervical_c-1	0.948355	PKD2	intron_4_88964609_88967794	ENSG00000118762.8	1.13425
intron_4_88043457_88051991	0.256689	Brain_Spinal_cord_cervical_c-1	0.948355	PKD2	intron_4_88964609_88973143	ENSG00000118762.8	-1.13425
intron_4_987949_1000612	0.251261	Brain_Spinal_cord_cervical_c-1	0.948355	IDUA	intron_4_981737_994400	ENSG00000127415.13	1.14729
intron_4_99894000_99894335	0.256261	Brain_Spinal_cord_cervical_c-1	0.948355	LAMTOR3	intron_4_100815157_100815492	ENSG00000109270.13	1.13527
intron_5_141865427_141868569	0.249281	Brain_Spinal_cord_cervical_c-1	0.948355	PCDH1	intron_5_141244992_141248134	ENSG00000156453.14	-1.1521
intron_5_141869431_141878223	0.249281	Brain_Spinal_cord_cervical_c-1	0.948355	PCDH1	intron_5_141248996_141257788	ENSG00000156453.14	1.1521
intron_5_142697715_142697913	0.248508	Brain_Spinal_cord_cervical_c-1	0.948355	FGF1	intron_5_142077280_142077478	ENSG00000113578.18	1.15398
intron_5_173608292_173609238	0.262486	Brain_Spinal_cord_cervical_c-1	0.948355	BOD1	intron_5_173035295_173036241	ENSG00000145919.11	1.12054
intron_5_176398047_176406157	0.259481	Brain_Spinal_cord_cervical_c-1	0.948355	CLTB	intron_5_175825048_175833158	ENSG00000175416.16	-1.12762
intron_5_177064601_177079382	0.258248	Brain_Spinal_cord_cervical_c-1	0.948355	ZNF346	intron_5_176491602_176506383	ENSG00000113761.12	-1.13054
intron_5_178138258_178142583	0.248335	Brain_Spinal_cord_cervical_c-1	0.948355	RMND5B	intron_5_177565259_177569584	ENSG00000145916.19	1.1544
intron_5_69217871_69228200	0.258688	Brain_Spinal_cord_cervical_c-1	0.948355	MRPS36	intron_5_68513698_68524027	ENSG00000134056.12	1.1295
intron_5_96763228_96776404	0.260427	Brain_Spinal_cord_cervical_c-1	0.948355	ERAP1	intron_5_96098932_96112108	ENSG00000164307.13	1.12538
intron_6_111484861_111503296	0.25606	Brain_Spinal_cord_cervical_c-1	0.948355	TRAF3IP2-AS1	intron_6_111806064_111824499	ENSG00000231889.9	-1.13575
intron_6_111484861_111574621	0.25606	Brain_Spinal_cord_cervical_c-1	0.948355	TRAF3IP2-AS1	intron_6_111806064_111895824	ENSG00000231889.9	-1.13575
intron_6_111720062_111740981	0.253309	Brain_Spinal_cord_cervical_c-1	0.948355	FYN	intron_6_112041265_112062184	ENSG00000010810.18	-1.14235
intron_6_111720062_111780566	0.253309	Brain_Spinal_cord_cervical_c-1	0.948355	FYN	intron_6_112041265_112101769	ENSG00000010810.18	1.14235
intron_6_131610246_131615324	0.261419	Brain_Spinal_cord_cervical_c-1	0.948355	MED23	intron_6_131931386_131936464	ENSG00000112282.18	-1.12304
intron_6_131610246_131615907	0.261419	Brain_Spinal_cord_cervical_c-1	0.948355	MED23	intron_6_131931386_131937047	ENSG00000112282.18	1.12304
intron_6_135318616_135323162	0.247833	Brain_Spinal_cord_cervical_c-1	0.948355	AHI1	intron_6_135639754_135644300	ENSG00000135541.22	1.15563
intron_6_145671399_145686122	0.252977	Brain_Spinal_cord_cervical_c-1	0.948355	EPM2A	intron_6_145992535_146007258	ENSG00000112425.16	-1.14315
intron_6_15660521_15662814	0.260976	Brain_Spinal_cord_cervical_c-1	0.948355	DTNBP1	intron_6_15660752_15663045	ENSG00000047579.20	1.12409
intron_6_170348323_170358226	0.25794	Brain_Spinal_cord_cervical_c-1	0.948355	FAM120B	intron_6_170657411_170667314	ENSG00000112584.14	1.13127
intron_6_28107927_28125413	0.259578	Brain_Spinal_cord_cervical_c-1	0.948355	ZSCAN16	intron_6_28075705_28093191	ENSG00000196812.6	-1.12739
intron_6_30741333_30741614	0.247741	Brain_Spinal_cord_cervical_c-1	0.948355	FLOT1	intron_6_30709110_30709391	ENSG00000137312.15	1.15585
intron_6_30741704_30741792	0.247741	Brain_Spinal_cord_cervical_c-1	0.948355	FLOT1	intron_6_30709481_30709569	ENSG00000137312.15	-1.15585
intron_6_30741867_30742147	0.247741	Brain_Spinal_cord_cervical_c-1	0.948355	FLOT1	intron_6_30709644_30709924	ENSG00000137312.15	-1.15585
intron_6_39792465_39856247	0.247856	Brain_Spinal_cord_cervical_c-1	0.948355	DAAM2	intron_6_39760241_39824023	ENSG00000146122.17	1.15557
intron_6_56460254_56463046	0.251433	Brain_Spinal_cord_cervical_c-1	0.948355	DST	intron_6_56325052_56327844	ENSG00000151914.22	1.14688
intron_6_56464756_56466078	0.261628	Brain_Spinal_cord_cervical_c-1	0.948355	DST	intron_6_56329554_56330876	ENSG00000151914.22	-1.12255
intron_6_56981930_56992378	0.260094	Brain_Spinal_cord_cervical_c-1	0.948355	BEND6	intron_6_56846728_56857176	ENSG00000151917.18	-1.12617
intron_6_83110314_83113323	0.24635	Brain_Spinal_cord_cervical_c-1	0.948355	DOP1A	intron_6_83820033_83823042	ENSG00000083097.15	1.15926
intron_7_100539567_100548822	0.247513	Brain_Spinal_cord_cervical_c-1	0.948355	AGFG2	intron_7_100137190_100146445	ENSG00000106351.13	1.15641
intron_7_102376322_102395977	0.257892	Brain_Spinal_cord_cervical_c-1	0.948355	PRKRIP1	intron_7_102016769_102036424	ENSG00000128563.13	1.13139
intron_7_108312731_108399436	0.248208	Brain_Spinal_cord_cervical_c-1	0.948355	NRCAM	intron_7_107953175_108039880	ENSG00000091129.22	-1.15471
intron_7_140015860_140017671	0.255604	Brain_Spinal_cord_cervical_c-1	0.948355	TBXAS1	intron_7_139715660_139717471	ENSG00000059377.19	-1.13684
intron_7_150369868_150371228	0.246753	Brain_Spinal_cord_cervical_c-1	0.948355	REPIN1	intron_7_150066957_150068317	ENSG00000214022.12	-1.15827
intron_7_150370884_150371228	0.246753	Brain_Spinal_cord_cervical_c-1	0.948355	REPIN1	intron_7_150067973_150068317	ENSG00000214022.12	-1.15827
intron_7_151002304_151006427	0.260589	Brain_Spinal_cord_cervical_c-1	0.948355	NOS3	intron_7_150699392_150703515	ENSG00000164867.11	-1.125
intron_7_16646288_16665437	0.252905	Brain_Spinal_cord_cervical_c-1	0.948355	BZW2	intron_7_16685913_16705062	ENSG00000136261.16	1.14332
intron_7_16646304_16665437	0.252905	Brain_Spinal_cord_cervical_c-1	0.948355	BZW2	intron_7_16685929_16705062	ENSG00000136261.16	-1.14332
intron_7_2539888_2540979	0.26192	Brain_Spinal_cord_cervical_c-1	0.948355	BRAT1	intron_7_2579522_2580613	ENSG00000106009.16	-1.12186
intron_7_2540894_2540979	0.26192	Brain_Spinal_cord_cervical_c-1	0.948355	BRAT1	intron_7_2580528_2580613	ENSG00000106009.16	1.12186
intron_7_36686794_36724022	0.259494	Brain_Spinal_cord_cervical_c-1	0.948355	AOAH	intron_7_36726399_36763627	ENSG00000136250.12	1.12759
intron_7_38178420_38207447	0.261873	Brain_Spinal_cord_cervical_c-1	0.948355	STARD3NL	intron_7_38218022_38247048	ENSG00000010270.14	-1.12198
intron_7_44051942_44052867	0.261126	Brain_Spinal_cord_cervical_c-1	0.948355	DBNL	intron_7_44091541_44092466	ENSG00000136279.21	-1.12373
intron_7_4781754_4783316	0.262714	Brain_Spinal_cord_cervical_c-1	0.948355	AP5Z1	intron_7_4821385_4822947	ENSG00000242802.9	1.12
intron_7_5216659_5217090	0.251788	Brain_Spinal_cord_cervical_c-1	0.948355	WIPI2	intron_7_5256290_5256721	ENSG00000157954.15	-1.14602
intron_7_56034154_56051138	0.256912	Brain_Spinal_cord_cervical_c-1	0.948355	PSPH	intron_7_56101847_56118831	ENSG00000146733.14	1.13372
intron_7_66205522_66240325	0.262472	Brain_Spinal_cord_cervical_c-1	0.948355	TPST1	intron_7_65670509_65705312	ENSG00000169902.15	-1.12057
intron_7_77349404_77352944	0.253607	Brain_Spinal_cord_cervical_c-1	0.948355	GSAP	intron_7_76978721_76982261	ENSG00000186088.16	1.14163
intron_7_77397415_77404559	0.258767	Brain_Spinal_cord_cervical_c-1	0.948355	GSAP	intron_7_77026732_77033876	ENSG00000186088.16	-1.12931
intron_7_98282453_98291111	0.25332	Brain_Spinal_cord_cervical_c-1	0.948355	BRI3	intron_7_97911765_97920423	ENSG00000164713.10	-1.14232
intron_7_98282453_98306483	0.25332	Brain_Spinal_cord_cervical_c-1	0.948355	BRI3	intron_7_97911765_97935795	ENSG00000164713.10	1.14232
intron_8_102967673_102977587	0.25586	Brain_Spinal_cord_cervical_c-1	0.948355	MAILR	intron_8_103979901_103989815	ENSG00000253320.7	1.13623
intron_8_109557042_109560838	0.250677	Brain_Spinal_cord_cervical_c-1	0.948355	EBAG9	intron_8_110569271_110573067	ENSG00000147654.16	-1.14871
intron_8_123688946_123693197	0.250461	Brain_Spinal_cord_cervical_c-1	0.948355	ANXA13	intron_8_124701186_124705437	ENSG00000104537.17	1.14923
intron_8_140514495_140515126	0.2501	Brain_Spinal_cord_cervical_c-1	0.948355	CHRAC1	intron_8_141524594_141525225	ENSG00000104472.10	-1.15011
intron_8_143318086_143321201	0.257486	Brain_Spinal_cord_cervical_c-1	0.948355	TOP1MT	intron_8_144400256_144403371	ENSG00000184428.13	1.13235
intron_8_143334285_143334740	0.255804	Brain_Spinal_cord_cervical_c-1	0.948355	TOP1MT	intron_8_144416455_144416910	ENSG00000184428.13	-1.13636
intron_8_58589558_58590007	0.251346	Brain_Spinal_cord_cervical_c-1	0.948355	NSMAF	intron_8_59502117_59502566	ENSG00000035681.9	1.14709
intron_8_58589575_58590007	0.251346	Brain_Spinal_cord_cervical_c-1	0.948355	NSMAF	intron_8_59502134_59502566	ENSG00000035681.9	-1.14709
intron_9_105694772_105705597	0.262714	Brain_Spinal_cord_cervical_c-1	0.948355	TMEM38B	intron_9_108457053_108467878	ENSG00000095209.12	-1.12
intron_9_108882187_108889332	0.248396	Brain_Spinal_cord_cervical_c-1	0.948355	ELP1	intron_9_111644467_111651612	ENSG00000070061.16	-1.15426
intron_9_125171180_125171909	0.250733	Brain_Spinal_cord_cervical_c-1	0.948355	PPP6C	intron_9_127933459_127934188	ENSG00000119414.12	1.14857
intron_9_125171180_125188919	0.250733	Brain_Spinal_cord_cervical_c-1	0.948355	PPP6C	intron_9_127933459_127951198	ENSG00000119414.12	-1.14857
intron_9_131520193_131521346	0.252564	Brain_Spinal_cord_cervical_c-1	0.948355	POMT1	intron_9_134395580_134396733	ENSG00000130714.19	1.14414
intron_9_136416391_136416951	0.249707	Brain_Spinal_cord_cervical_c-1	0.948355	PMPCA	intron_9_139310843_139311403	ENSG00000165688.14	1.15106
intron_9_136850137_136850506	0.248039	Brain_Spinal_cord_cervical_c-1	0.948355	PHPT1	intron_9_139744589_139744958	ENSG00000054148.18	1.15513
intron_9_15447244_15451320	0.252757	Brain_Spinal_cord_cervical_c-1	0.948355	SNAPC3	intron_9_15447242_15451318	ENSG00000164975.16	-1.14368
intron_9_35658727_35660401	0.255254	Brain_Spinal_cord_cervical_c-1	0.948355	CCDC107	intron_9_35658724_35660398	ENSG00000159884.12	-1.13768
intron_9_547341_549107	0.253743	Brain_Spinal_cord_cervical_c-1	0.948355	KANK1	intron_9_547341_549107	ENSG00000107104.21	-1.1413
intron_9_547341_549190	0.253743	Brain_Spinal_cord_cervical_c-1	0.948355	KANK1	intron_9_547341_549190	ENSG00000107104.21	-1.1413
intron_9_71732520_71734806	0.252239	Brain_Spinal_cord_cervical_c-1	0.948355	CEMIP2	intron_9_74347436_74349722	ENSG00000135048.14	-1.14493
intron_9_92619565_92634386	0.259533	Brain_Spinal_cord_cervical_c-1	0.948355	IPPK	intron_9_95381847_95396668	ENSG00000127080.10	-1.1275
intron_9_96853069_96854088	0.255697	Brain_Spinal_cord_cervical_c-1	0.948355	ZNF782	intron_9_99615351_99616370	ENSG00000196597.13	1.13662
intron_10_13108289_13108962	0.35631	Breast_Mammary_Tissue	0.948356	OPTN	intron_10_13150289_13150962	ENSG00000123240.17	0.922419
intron_11_44075592_44077279	0.357573	Breast_Mammary_Tissue	0.948356	ACCS	intron_11_44097142_44098829	ENSG00000110455.14	-0.92
intron_11_44075592_44077323	0.357573	Breast_Mammary_Tissue	0.948356	ACCS	intron_11_44097142_44098873	ENSG00000110455.14	0.92
intron_11_67434484_67434582	0.356827	Breast_Mammary_Tissue	0.948356	RPS6KB2	intron_11_67201955_67202053	ENSG00000175634.15	0.921429
intron_11_67434694_67434989	0.356827	Breast_Mammary_Tissue	0.948356	RPS6KB2	intron_11_67202165_67202460	ENSG00000175634.15	-0.921429
intron_12_113291958_113292934	0.356594	Breast_Mammary_Tissue	0.948356	TPCN1	intron_12_113729763_113730739	ENSG00000186815.13	0.921875
intron_12_48660619_48667693	0.357603	Breast_Mammary_Tissue	0.948356	KANSL2	intron_12_49054402_49061476	ENSG00000139620.13	-0.919943
intron_12_49008599_49013062	0.357579	Breast_Mammary_Tissue	0.948356	PRKAG1	intron_12_49402382_49406845	ENSG00000181929.13	0.919987
intron_13_39655879_39659364	0.357335	Breast_Mammary_Tissue	0.948356	COG6	intron_13_40230016_40233501	ENSG00000133103.17	0.920455
intron_13_75341235_75341496	0.357101	Breast_Mammary_Tissue	0.948356	TBC1D4	intron_13_75915371_75915632	ENSG00000136111.14	-0.920904
intron_14_56616027_56617183	0.357168	Breast_Mammary_Tissue	0.948356	TMEM260	intron_14_57082745_57083901	ENSG00000070269.14	0.920775
intron_14_74046130_74047930	0.357725	Breast_Mammary_Tissue	0.948356	BBOF1	intron_14_74512833_74514633	ENSG00000119636.16	-0.919708
intron_14_76151991_76152536	0.357613	Breast_Mammary_Tissue	0.948356	GPATCH2L	intron_14_76618334_76618879	ENSG00000089916.18	-0.919923
intron_15_84647954_84648537	0.356488	Breast_Mammary_Tissue	0.948356	WDR73	intron_15_85191185_85191768	ENSG00000177082.13	0.922078
intron_15_89041300_89070091	0.357725	Breast_Mammary_Tissue	0.948356	CARMAL	intron_15_89584531_89613322	ENSG00000260123.2	-0.919708
intron_16_17200654_17258988	0.356226	Breast_Mammary_Tissue	0.948356	XYLT1	intron_16_17294511_17352845	ENSG00000103489.12	0.922581
intron_16_69311532_69316008	0.357023	Breast_Mammary_Tissue	0.948356	VPS4A	intron_16_69345435_69349911	ENSG00000132612.16	0.921053
intron_17_39546758_39547768	0.357335	Breast_Mammary_Tissue	0.948356	CDK12	intron_17_37703011_37704021	ENSG00000167258.15	-0.920455
intron_17_59062648_59064355	0.357573	Breast_Mammary_Tissue	0.948356	TRIM37	intron_17_57140009_57141716	ENSG00000108395.14	-0.92
intron_19_20024376_20039343	0.357007	Breast_Mammary_Tissue	0.948356	ZNF682	intron_19_20135185_20150152	ENSG00000197124.12	-0.921083
intron_19_57505400_57506358	0.357335	Breast_Mammary_Tissue	0.948356	ZNF773	intron_19_58016768_58017726	ENSG00000152439.13	0.920455
intron_19_6444301_6452312	0.357093	Breast_Mammary_Tissue	0.948356	SLC25A23	intron_19_6444312_6452323	ENSG00000125648.15	0.920918
intron_1_109229572_109230878	0.357573	Breast_Mammary_Tissue	0.948356	SARS1	intron_1_109772194_109773500	ENSG00000031698.13	0.92
intron_1_179889369_179900126	0.357573	Breast_Mammary_Tissue	0.948356	TOR1AIP1	intron_1_179858504_179869261	ENSG00000143337.19	0.92
intron_1_94679607_94732258	0.356915	Breast_Mammary_Tissue	0.948356	SLC44A3-AS1	intron_1_95145163_95197814	ENSG00000224081.10	0.92126
intron_20_3738717_3742284	0.357087	Breast_Mammary_Tissue	0.948356	HSPA12B	intron_20_3719364_3722931	ENSG00000132622.11	0.92093
intron_20_3740912_3742284	0.357087	Breast_Mammary_Tissue	0.948356	HSPA12B	intron_20_3721559_3722931	ENSG00000132622.11	-0.92093
intron_22_25459515_25509183	0.357421	Breast_Mammary_Tissue	0.948356	CRYBB2P1	intron_22_25855482_25905150	ENSG00000291087.1	0.92029
intron_2_102368068_102371953	0.357122	Breast_Mammary_Tissue	0.948356	IL18R1	intron_2_102984528_102988413	ENSG00000115604.12	-0.920863
intron_2_15534641_15536418	0.357421	Breast_Mammary_Tissue	0.948356	NBAS	intron_2_15674765_15676542	ENSG00000151779.14	-0.92029
intron_2_61145196_61163052	0.357725	Breast_Mammary_Tissue	0.948356	C2orf74	intron_2_61372331_61390187	ENSG00000237651.8	0.919708
intron_2_9521316_9523249	0.357421	Breast_Mammary_Tissue	0.948356	ADAM17	intron_2_9661445_9663378	ENSG00000151694.15	-0.92029
intron_3_100304888_100306437	0.357296	Breast_Mammary_Tissue	0.948356	TBC1D23	intron_3_100023732_100025281	ENSG00000036054.13	-0.92053
intron_3_122755431_122759224	0.356827	Breast_Mammary_Tissue	0.948356	HSPBAP1	intron_3_122474278_122478071	ENSG00000169087.11	-0.921429
intron_3_158105129_158105679	0.356896	Breast_Mammary_Tissue	0.948356	SHOX2	intron_3_157822918_157823468	ENSG00000168779.21	0.921296
intron_3_158588924_158592434	0.35734	Breast_Mammary_Tissue	0.948356	MLF1	intron_3_158306713_158310223	ENSG00000178053.21	-0.920445
intron_3_180970358_180976122	0.357462	Breast_Mammary_Tissue	0.948356	FXR1	intron_3_180688146_180693910	ENSG00000114416.19	-0.920213
intron_3_21437203_21441686	0.356435	Breast_Mammary_Tissue	0.948356	ZNF385D	intron_3_21478695_21483178	ENSG00000151789.13	-0.922179
intron_4_1574544_1580158	0.357619	Breast_Mammary_Tissue	0.948356	ENSG00000244459	intron_4_1576271_1581885	ENSG00000244459.4	0.919911
intron_5_146504006_146507028	0.356333	Breast_Mammary_Tissue	0.948356	TCERG1	intron_5_145883569_145886591	ENSG00000113649.13	-0.922374
intron_5_178223945_178224448	0.356554	Breast_Mammary_Tissue	0.948356	PHYKPL	intron_5_177650946_177651449	ENSG00000175309.15	-0.921951
intron_5_66054951_66076316	0.356994	Breast_Mammary_Tissue	0.948356	ERBIN	intron_5_65350779_65372144	ENSG00000112851.16	-0.921109
intron_6_157779867_157867547	0.356294	Breast_Mammary_Tissue	0.948356	SNX9	intron_6_158200899_158288579	ENSG00000130340.17	0.92245
intron_7_25123849_25123951	0.356627	Breast_Mammary_Tissue	0.948356	CYCS	intron_7_25163468_25163570	ENSG00000172115.9	0.921811
intron_7_25124127_25125200	0.356627	Breast_Mammary_Tissue	0.948356	CYCS	intron_7_25163746_25164819	ENSG00000172115.9	-0.921811
intron_7_7182820_7234303	0.356915	Breast_Mammary_Tissue	0.948356	C1GALT1	intron_7_7222451_7273934	ENSG00000106392.11	0.92126
intron_8_102232304_102238559	0.357212	Breast_Mammary_Tissue	0.948356	RRM2B	intron_8_103244532_103250787	ENSG00000048392.13	-0.92069
intron_8_38788819_38819522	0.357023	Breast_Mammary_Tissue	0.948356	TACC1	intron_8_38646337_38677040	ENSG00000147526.20	0.921053
intron_9_136410239_136410328	0.356754	Breast_Mammary_Tissue	0.948356	ENTR1	intron_9_139304691_139304780	ENSG00000165689.17	-0.921569
intron_7_30550781_30561466	0.352513	Brain_Nucleus_accumbens_basal_ganglia	0.948359	GARS1-DT	intron_7_30590397_30601082	ENSG00000196295.13	-0.929727
intron_8_94867337_94868692	0.352509	Brain_Nucleus_accumbens_basal_ganglia	0.948359	INTS8	intron_8_95879565_95880920	ENSG00000164941.14	0.929733
intron_7_151987281_152002714	0.400946	smultixcan	0.948365	GALNTL5	intron_7_151684366_151699799	ENSG00000106648.14	-0.839933
intron_10_24849891_24855318	0.35259	Brain_Nucleus_accumbens_basal_ganglia	0.948367	PRTFDC1	intron_10_25138820_25144247	ENSG00000099256.19	-0.929577
intron_10_24851464_24855318	0.35259	Brain_Nucleus_accumbens_basal_ganglia	0.948367	PRTFDC1	intron_10_25140393_25144247	ENSG00000099256.19	0.929577
intron_19_49598013_49599272	0.357813	Breast_Mammary_Tissue	0.948373	PRR12	intron_19_50101270_50102529	ENSG00000126464.15	-0.91954
intron_20_36897959_36904157	0.357813	Breast_Mammary_Tissue	0.948373	SAMHD1	intron_20_35526362_35532560	ENSG00000101347.11	0.91954
intron_10_45443828_45445508	0.358138	Breast_Mammary_Tissue	0.948376	ALOX5	intron_10_45939276_45940956	ENSG00000012779.12	0.918919
intron_10_45444286_45445508	0.358138	Breast_Mammary_Tissue	0.948376	ALOX5	intron_10_45939734_45940956	ENSG00000012779.12	-0.918919
intron_11_66844364_66844869	0.35787	Breast_Mammary_Tissue	0.948376	RCE1	intron_11_66611835_66612340	ENSG00000173653.8	-0.919431
intron_12_120072729_120074443	0.358026	Breast_Mammary_Tissue	0.948376	BICDL1	intron_12_120510533_120512247	ENSG00000135127.12	0.919132
intron_17_82101866_82106270	0.358034	Breast_Mammary_Tissue	0.948376	CCDC57	intron_17_80059742_80064146	ENSG00000176155.21	-0.919118
intron_17_82101866_82127692	0.358034	Breast_Mammary_Tissue	0.948376	CCDC57	intron_17_80059742_80085568	ENSG00000176155.21	0.919118
intron_19_49359499_49359844	0.357853	Breast_Mammary_Tissue	0.948376	TEAD2	intron_19_49862756_49863101	ENSG00000074219.14	-0.919463
intron_21_46296230_46297539	0.358138	Breast_Mammary_Tissue	0.948376	YBEY	intron_21_47716144_47717453	ENSG00000182362.14	0.918919
intron_2_102337337_102338116	0.358034	Breast_Mammary_Tissue	0.948376	IL1RL1	intron_2_102953797_102954576	ENSG00000115602.17	0.919118
intron_7_112341046_112342561	0.358138	Breast_Mammary_Tissue	0.948376	ZNF277	intron_7_111981101_111982616	ENSG00000198839.10	0.918919
intron_15_75028453_75048553	0.37409	Ovary	0.948378	PPCDC	intron_15_75320794_75340894	ENSG00000138621.12	0.888838
intron_17_81682149_81683593	0.374063	Ovary	0.948378	ARL16	intron_17_79649179_79650623	ENSG00000214087.9	-0.888889
intron_10_2013491_2014135	0.401236	smultixcan	0.948379	LINC00700	intron_10_2055685_2056329	ENSG00000234962.6	-0.839416
intron_10_42632439_42636920	0.401257	smultixcan	0.948379	ZNF33B	intron_10_43127887_43132368	ENSG00000196693.15	0.839378
intron_12_14769463_14770679	0.40107	smultixcan	0.948379	H4C16	intron_12_14922397_14923613	ENSG00000197837.4	0.589093
intron_12_28573338_28579852	0.401236	smultixcan	0.948379	CCDC91	intron_12_28726271_28732785	ENSG00000123106.11	-0.839416
intron_12_409421_411747	0.401018	smultixcan	0.948379	CCDC77	intron_12_518587_520913	ENSG00000120647.10	0.759663
intron_12_56213061_56213958	0.40108	smultixcan	0.948379	RNF41	intron_12_56606845_56607742	ENSG00000181852.18	0.119956
intron_13_100537886_100583825	0.401236	smultixcan	0.948379	ENSG00000224356	intron_13_101190140_101236079	ENSG00000224356.5	0.839416
intron_14_50822077_50830464	0.401248	smultixcan	0.948379	NIN	intron_14_51288795_51297182	ENSG00000100503.27	-0.629545
intron_15_33845062_33847030	0.401052	smultixcan	0.948379	RYR3	intron_15_34137263_34139231	ENSG00000198838.14	0.839744
intron_15_33847231_33848291	0.401052	smultixcan	0.948379	RYR3	intron_15_34139432_34140492	ENSG00000198838.14	0.839744
intron_16_30094897_30095103	0.401217	smultixcan	0.948379	YPEL3	intron_16_30106218_30106424	ENSG00000090238.12	-0.394027
intron_16_30095146_30095252	0.401217	smultixcan	0.948379	YPEL3	intron_16_30106467_30106573	ENSG00000090238.12	0.729956
intron_16_3443837_3448471	0.401145	smultixcan	0.948379	NAA60	intron_16_3493837_3498471	ENSG00000122390.19	0.810824
intron_16_4730151_4734156	0.40108	smultixcan	0.948379	ANKS3	intron_16_4780152_4784157	ENSG00000168096.15	-0.804707
intron_1_1489274_1489692	0.401267	smultixcan	0.948379	ATAD3B	intron_1_1424654_1425072	ENSG00000160072.20	-0.739405
intron_1_205067250_205069491	0.401236	smultixcan	0.948379	CNTN2	intron_1_205036378_205038619	ENSG00000184144.12	-0.839416
intron_20_35729362_35729462	0.401017	smultixcan	0.948379	RBM39	intron_20_34317284_34317384	ENSG00000131051.24	5.55112e-17
intron_20_45843721_45844263	0.401236	smultixcan	0.948379	ACOT8	intron_20_44472360_44472902	ENSG00000101473.17	-0.839416
intron_20_45843772_45844263	0.401236	smultixcan	0.948379	ACOT8	intron_20_44472411_44472902	ENSG00000101473.17	0.839416
intron_20_63627392_63628245	0.401236	smultixcan	0.948379	MHENCR	intron_20_62258745_62259598	ENSG00000232442.3	0.839416
intron_2_67570100_67573797	0.40112	smultixcan	0.948379	LINC02831	intron_2_67797232_67800929	ENSG00000224173.2	-0.839623
intron_2_7020680_7024369	0.401061	smultixcan	0.948379	RNF144A	intron_2_7160811_7164500	ENSG00000151692.15	0.839728
intron_3_125092198_125107481	0.401236	smultixcan	0.948379	SLC12A8	intron_3_124811042_124826325	ENSG00000221955.11	-0.839416
intron_3_64685338_64799465	0.400989	smultixcan	0.948379	ADAMTS9-AS2	intron_3_64671014_64785141	ENSG00000241684.8	0.776184
intron_4_154781932_154796742	0.401236	smultixcan	0.948379	RBM46	intron_4_155703084_155717894	ENSG00000151962.8	0.839416
intron_4_1740986_1744518	0.400993	smultixcan	0.948379	TACC3	intron_4_1742713_1746245	ENSG00000013810.21	-0.802886
intron_4_2646832_2655058	0.40112	smultixcan	0.948379	FAM193A	intron_4_2648559_2656785	ENSG00000125386.16	0.559748
intron_4_79305182_79306691	0.401236	smultixcan	0.948379	LINC01088	intron_4_80226336_80227845	ENSG00000249307.8	-0.839416
intron_4_79307231_79308273	0.401236	smultixcan	0.948379	LINC01088	intron_4_80228385_80229427	ENSG00000249307.8	-0.839416
intron_5_126466336_126469677	0.401255	smultixcan	0.948379	GRAMD2B	intron_5_125802028_125805369	ENSG00000155324.10	-0.838368
intron_6_33321974_33322862	0.401202	smultixcan	0.948379	DAXX	intron_6_33289751_33290639	ENSG00000204209.13	-0.279826
intron_7_128716997_128718928	0.40108	smultixcan	0.948379	GARIN1B	intron_7_128357051_128358982	ENSG00000135248.16	-0.839694
intron_5_55652723_55656715	0.33719	Pancreas	0.94838	SLC38A9	intron_5_54948551_54952543	ENSG00000177058.12	-0.959732
intron_11_8620572_8621032	0.328588	Colon_Transverse	0.948381	TRIM66	intron_11_8642119_8642579	ENSG00000166436.18	0.976961
intron_12_27724186_27735447	0.328103	Minor_Salivary_Gland	0.948382	MRPS35	intron_12_27877119_27888380	ENSG00000061794.13	0.977941
intron_14_75038412_75041615	0.328103	Minor_Salivary_Gland	0.948382	MLH3	intron_14_75505115_75508318	ENSG00000119684.16	0.977941
intron_1_235980653_235981611	0.389237	Cells_EBV-transformed_lymphocytes	0.948383	NID1	intron_1_236143953_236144911	ENSG00000116962.15	0.861002
intron_4_86635371_86672365	0.32131	Skin_Sun_Exposed_Lower_leg	0.948385	PTPN13	intron_4_87556524_87593518	ENSG00000163629.13	-0.99177
intron_1_20086227_20088825	0.299971	Artery_Coronary	0.948389	PLA2G5	intron_1_20412720_20415318	ENSG00000127472.11	1.0365
intron_16_87460131_87491669	0.401288	smultixcan	0.948391	ZCCHC14	intron_16_87493737_87525275	ENSG00000140948.13	-0.433413
intron_17_41771862_41772818	0.401283	smultixcan	0.948391	JUP	intron_17_39928114_39929070	ENSG00000173801.17	-0.205481
intron_13_24951488_24968206	0.321299	Thyroid	0.948392	ENSG00000291041	intron_13_25525626_25542344	ENSG00000291041.1	-0.991791
intron_7_72831798_72836577	0.321321	Thyroid	0.948392	SBDSP1	intron_7_72302378_72307156	ENSG00000291152.1	0.991748
intron_17_8144993_8146372	0.321367	Skin_Sun_Exposed_Lower_leg	0.948401	PER1	intron_17_8048311_8049690	ENSG00000179094.16	-0.991653
intron_2_86207327_86210480	0.321371	Skin_Sun_Exposed_Lower_leg	0.948401	MRPL35	intron_2_86434450_86437603	ENSG00000132313.15	0.991643
intron_18_49044204_49093217	0.300004	Artery_Coronary	0.948401	DYM	intron_18_46570574_46619587	ENSG00000141627.14	1.03642
intron_12_103947430_103953386	0.389278	Cells_EBV-transformed_lymphocytes	0.948404	HSP90B1	intron_12_104341208_104347164	ENSG00000166598.16	-0.860927
intron_19_48333433_48334008	0.328574	Muscle_Skeletal	0.948404	TMEM143	intron_19_48836690_48837265	ENSG00000161558.11	-0.976991
intron_2_236195057_236196272	0.328595	Muscle_Skeletal	0.948404	ASB18	intron_2_237103700_237104915	ENSG00000182177.15	-0.976947
intron_19_15924082_15924761	0.401318	smultixcan	0.948412	CYP4F11	intron_19_16034892_16035571	ENSG00000171903.17	-1.22817
intron_3_31704239_31707192	0.40133	smultixcan	0.948412	OSBPL10-AS1	intron_3_31745731_31748684	ENSG00000232490.6	0.839249
intron_11_83261966_83265865	0.352766	Brain_Nucleus_accumbens_basal_ganglia	0.948412	CCDC90B	intron_11_82973008_82976907	ENSG00000137500.10	-0.929237
intron_17_45468593_45475100	0.352792	Brain_Nucleus_accumbens_basal_ganglia	0.948412	PLEKHM1	intron_17_43545959_43552466	ENSG00000225190.12	0.929187
intron_19_17826910_17830108	0.352762	Brain_Nucleus_accumbens_basal_ganglia	0.948412	JAK3	intron_19_17937719_17940917	ENSG00000105639.21	-0.929245
intron_19_6750633_6751063	0.352784	Brain_Nucleus_accumbens_basal_ganglia	0.948412	TRIP10	intron_19_6750644_6751074	ENSG00000125733.18	0.929204
intron_6_4996420_4998716	0.352671	Brain_Nucleus_accumbens_basal_ganglia	0.948412	RPP40	intron_6_4996654_4998950	ENSG00000124787.14	-0.92942
intron_13_24270912_24284135	0.401361	smultixcan	0.948415	SPATA13	intron_13_24845050_24858273	ENSG00000182957.16	1.22441
intron_20_33574261_33606956	0.401339	smultixcan	0.948415	CBFA2T2	intron_20_32162067_32194762	ENSG00000078699.22	-0.826367
intron_20_45110540_45110635	0.40136	smultixcan	0.948415	WFDC5	intron_20_43739181_43739276	ENSG00000175121.12	-1.13535
intron_3_111954029_111962108	0.40137	smultixcan	0.948415	PHLDB2	intron_3_111672876_111680955	ENSG00000144824.21	-0.132851
intron_7_105877257_105980968	0.401379	smultixcan	0.948415	CDHR3	intron_7_105517703_105621414	ENSG00000128536.16	-0.839161
intron_14_97960417_97969273	0.317832	Small_Intestine_Terminal_Ileum	0.948416	LINC01550	intron_14_98426754_98435610	ENSG00000246223.10	0.998923
intron_1_109325089_109326992	0.317837	Small_Intestine_Terminal_Ileum	0.948416	SORT1	intron_1_109867711_109869614	ENSG00000134243.12	-0.998914
intron_2_127657562_127673678	0.317868	Small_Intestine_Terminal_Ileum	0.948416	LIMS2	intron_2_128415136_128431252	ENSG00000072163.20	-0.998848
intron_3_41222345_41224021	0.31788	Small_Intestine_Terminal_Ileum	0.948416	CTNNB1	intron_3_41263836_41265512	ENSG00000168036.18	-0.998824
intron_10_133399653_133401529	0.291633	Esophagus_Mucosa	0.948416	MTG1	intron_10_135213157_135215033	ENSG00000148824.19	1.05455
intron_10_38017015_38017291	0.293845	Esophagus_Mucosa	0.948416	ZNF33A	intron_10_38305943_38306219	ENSG00000189180.16	1.04972
intron_10_38017020_38017291	0.293845	Esophagus_Mucosa	0.948416	ZNF33A	intron_10_38305948_38306219	ENSG00000189180.16	-1.04972
intron_10_48420320_48424088	0.293946	Esophagus_Mucosa	0.948416	MAPK8	intron_10_49628363_49632131	ENSG00000107643.17	1.0495
intron_11_10634071_10652025	0.291653	Esophagus_Mucosa	0.948416	IRAG1	intron_11_10655618_10673572	ENSG00000072952.20	-1.0545
intron_11_125596003_125597059	0.292559	Esophagus_Mucosa	0.948416	STT3A	intron_11_125465898_125466954	ENSG00000134910.14	-1.05253
intron_11_71448885_71451690	0.293553	Esophagus_Mucosa	0.948416	ENSG00000254682	intron_11_71159931_71162736	ENSG00000254682.2	-1.05036
intron_11_829540_829986	0.294247	Esophagus_Mucosa	0.948416	CRACR2B	intron_11_829540_829986	ENSG00000177685.17	1.04885
intron_12_100195673_100196872	0.294744	Esophagus_Mucosa	0.948416	ENSG00000290576	intron_12_100589451_100590650	ENSG00000290576.1	-1.04777
intron_12_123458216_123471092	0.293393	Esophagus_Mucosa	0.948416	SNRNP35	intron_12_123942763_123955639	ENSG00000184209.15	1.05071
intron_12_132843083_132844027	0.291279	Esophagus_Mucosa	0.948416	CHFR	intron_12_133419669_133420613	ENSG00000072609.18	1.05532
intron_12_38685617_38693657	0.293476	Esophagus_Mucosa	0.948416	CPNE8	intron_12_39079419_39087459	ENSG00000139117.14	-1.05053
intron_12_4667654_4668457	0.29407	Esophagus_Mucosa	0.948416	NDUFA9	intron_12_4776820_4777623	ENSG00000139180.11	1.04923
intron_12_56002720_56003618	0.291995	Esophagus_Mucosa	0.948416	SUOX	intron_12_56396504_56397402	ENSG00000139531.13	1.05376
intron_12_56314966_56315130	0.291941	Esophagus_Mucosa	0.948416	CNPY2	intron_12_56708750_56708914	ENSG00000257727.6	1.05387
intron_12_56314966_56315130	0.291941	Esophagus_Mucosa	0.948416	ENSG00000144785	intron_12_56708750_56708914	ENSG00000144785.8	1.05387
intron_12_56323913_56324049	0.291941	Esophagus_Mucosa	0.948416	PAN2	intron_12_56717697_56717833	ENSG00000135473.16	1.05387
intron_12_57803391_57803524	0.294357	Esophagus_Mucosa	0.948416	AVIL	intron_12_58197174_58197307	ENSG00000135407.11	1.04861
intron_13_113094635_113096371	0.291442	Esophagus_Mucosa	0.948416	MCF2L	intron_13_113748949_113750685	ENSG00000126217.22	1.05496
intron_14_102339223_102341323	0.293897	Esophagus_Mucosa	0.948416	ZNF839	intron_14_102805560_102807660	ENSG00000022976.16	1.04961
intron_14_35402534_35402771	0.29434	Esophagus_Mucosa	0.948416	NFKBIA	intron_14_35871740_35871977	ENSG00000100906.12	-1.04865
intron_14_35402663_35402771	0.29434	Esophagus_Mucosa	0.948416	NFKBIA	intron_14_35871869_35871977	ENSG00000100906.12	1.04865
intron_14_59486804_59487674	0.292888	Esophagus_Mucosa	0.948416	JKAMP	intron_14_59953522_59954392	ENSG00000050130.18	-1.05181
intron_14_75053659_75061684	0.293042	Esophagus_Mucosa	0.948416	ACYP1	intron_14_75520362_75528387	ENSG00000119640.9	-1.05147
intron_14_75053659_75063470	0.293042	Esophagus_Mucosa	0.948416	ACYP1	intron_14_75520362_75530173	ENSG00000119640.9	1.05147
intron_14_77822518_77827854	0.293433	Esophagus_Mucosa	0.948416	ADCK1	intron_14_78288861_78294197	ENSG00000063761.16	-1.05062
intron_14_77822518_77859076	0.293433	Esophagus_Mucosa	0.948416	ADCK1	intron_14_78288861_78325419	ENSG00000063761.16	1.05062
intron_15_41846835_41847337	0.293368	Esophagus_Mucosa	0.948416	JMJD7-PLA2G4B	intron_15_42139033_42139535	ENSG00000168970.22	-1.05076
intron_15_41846835_41847337	0.293368	Esophagus_Mucosa	0.948416	PLA2G4B	intron_15_42139033_42139535	ENSG00000243708.11	-1.05076
intron_15_41846835_41847649	0.293368	Esophagus_Mucosa	0.948416	JMJD7-PLA2G4B	intron_15_42139033_42139847	ENSG00000168970.22	1.05076
intron_16_533998_546817	0.294158	Esophagus_Mucosa	0.948416	CAPN15	intron_16_583998_596817	ENSG00000103326.12	-1.04904
intron_17_3664272_3664679	0.294388	Esophagus_Mucosa	0.948416	P2RX5-TAX1BP3	intron_17_3567566_3567973	ENSG00000257950.3	1.04854
intron_17_3664272_3664679	0.294388	Esophagus_Mucosa	0.948416	TAX1BP3	intron_17_3567566_3567973	ENSG00000213977.8	1.04854
intron_17_80278910_80287815	0.293385	Esophagus_Mucosa	0.948416	RNF213	intron_17_78252709_78261614	ENSG00000173821.20	-1.05072
intron_18_58865385_58865470	0.294218	Esophagus_Mucosa	0.948416	ZNF532	intron_18_56532617_56532702	ENSG00000074657.14	-1.04891
intron_18_62139075_62140420	0.292977	Esophagus_Mucosa	0.948416	PIGN	intron_18_59806308_59807653	ENSG00000197563.11	-1.05161
intron_19_10361073_10361511	0.294329	Esophagus_Mucosa	0.948416	TYK2	intron_19_10471749_10472187	ENSG00000105397.15	-1.04867
intron_19_1037000_1037625	0.29455	Esophagus_Mucosa	0.948416	CNN2	intron_19_1036999_1037624	ENSG00000064666.15	1.04819
intron_19_15185679_15186878	0.291425	Esophagus_Mucosa	0.948416	NOTCH3	intron_19_15296490_15297689	ENSG00000074181.9	-1.055
intron_19_15914666_15914762	0.290994	Esophagus_Mucosa	0.948416	CYP4F11	intron_19_16025476_16025572	ENSG00000171903.17	-1.05594
intron_19_36013422_36013514	0.294756	Esophagus_Mucosa	0.948416	ALKBH6	intron_19_36504324_36504416	ENSG00000239382.11	-1.04775
intron_19_47695474_47696451	0.291677	Esophagus_Mucosa	0.948416	BICRA	intron_19_48198731_48199708	ENSG00000063169.12	1.05445
intron_19_48134066_48135680	0.293042	Esophagus_Mucosa	0.948416	LIG1	intron_19_48637323_48638937	ENSG00000105486.15	-1.05147
intron_19_55134156_55137103	0.293425	Esophagus_Mucosa	0.948416	TNNT1	intron_19_55645524_55648471	ENSG00000105048.18	-1.05064
intron_19_6465618_6466466	0.293553	Esophagus_Mucosa	0.948416	CRB3	intron_19_6465629_6466477	ENSG00000130545.16	1.05036
intron_1_12321964_12322536	0.291358	Esophagus_Mucosa	0.948416	VPS13D	intron_1_12382021_12382593	ENSG00000048707.15	1.05515
intron_1_225567414_225652686	0.292079	Esophagus_Mucosa	0.948416	ENAH	intron_1_225755116_225840388	ENSG00000154380.19	1.05357
intron_1_228356193_228359597	0.293718	Esophagus_Mucosa	0.948416	OBSCN	intron_1_228543894_228547298	ENSG00000154358.23	1.05
intron_1_234448579_234450428	0.29235	Esophagus_Mucosa	0.948416	TARBP1	intron_1_234584325_234586174	ENSG00000059588.10	1.05298
intron_1_42278672_42311050	0.294756	Esophagus_Mucosa	0.948416	FOXJ3	intron_1_42744343_42776721	ENSG00000198815.9	1.04775
intron_1_46565136_46568443	0.294512	Esophagus_Mucosa	0.948416	MKNK1	intron_1_47030808_47034115	ENSG00000079277.22	-1.04828
intron_20_35498716_35500049	0.294095	Esophagus_Mucosa	0.948416	CEP250	intron_20_34086545_34087878	ENSG00000126001.17	1.04918
intron_20_3668997_3669299	0.291808	Esophagus_Mucosa	0.948416	ADAM33	intron_20_3649644_3649946	ENSG00000149451.19	-1.05416
intron_20_37230059_37232296	0.292399	Esophagus_Mucosa	0.948416	RPN2	intron_20_35858462_35860699	ENSG00000118705.18	1.05287
intron_20_49154071_49174195	0.291071	Esophagus_Mucosa	0.948416	STAU1	intron_20_47770608_47790732	ENSG00000124214.21	-1.05577
intron_20_59321193_59322372	0.293158	Esophagus_Mucosa	0.948416	EDN3	intron_20_57896248_57897427	ENSG00000124205.18	-1.05122
intron_21_36754417_36756542	0.293385	Esophagus_Mucosa	0.948416	HLCS	intron_21_38126718_38128843	ENSG00000159267.17	1.05072
intron_21_36756755_36759727	0.293385	Esophagus_Mucosa	0.948416	HLCS	intron_21_38129056_38132028	ENSG00000159267.17	-1.05072
intron_21_41942245_41953370	0.291633	Esophagus_Mucosa	0.948416	C2CD2	intron_21_43362354_43373479	ENSG00000157617.17	1.05455
intron_21_41953151_41953370	0.291633	Esophagus_Mucosa	0.948416	C2CD2	intron_21_43373260_43373479	ENSG00000157617.17	-1.05455
intron_22_17739488_17774381	0.294201	Esophagus_Mucosa	0.948416	BID	intron_22_18222254_18257147	ENSG00000015475.19	-1.04895
intron_2_101859864_101860825	0.293022	Esophagus_Mucosa	0.948416	MAP4K4	intron_2_102476326_102477287	ENSG00000071054.17	-1.05152
intron_2_101860986_101864930	0.293022	Esophagus_Mucosa	0.948416	MAP4K4	intron_2_102477448_102481392	ENSG00000071054.17	-1.05152
intron_2_102726974_102731025	0.291312	Esophagus_Mucosa	0.948416	MFSD9	intron_2_103343433_103347484	ENSG00000135953.11	-1.05525
intron_2_127492088_127493281	0.29265	Esophagus_Mucosa	0.948416	IWS1	intron_2_128249664_128250857	ENSG00000163166.15	-1.05233
intron_2_127673743_127674314	0.293008	Esophagus_Mucosa	0.948416	LIMS2	intron_2_128431317_128431888	ENSG00000072163.20	1.05155
intron_2_174358536_174378923	0.293574	Esophagus_Mucosa	0.948416	CIR1	intron_2_175223264_175243651	ENSG00000138433.16	-1.05031
intron_2_178126184_178129397	0.293622	Esophagus_Mucosa	0.948416	RBM45	intron_2_178990911_178994124	ENSG00000155636.15	1.05021
intron_2_216039360_216043904	0.292142	Esophagus_Mucosa	0.948416	PECR	intron_2_216904083_216908627	ENSG00000115425.14	1.05344
intron_2_75701287_75702199	0.293215	Esophagus_Mucosa	0.948416	GCFC2	intron_2_75928413_75929325	ENSG00000005436.14	1.05109
intron_2_96238099_96239713	0.293603	Esophagus_Mucosa	0.948416	STARD7-AS1	intron_2_96903837_96905451	ENSG00000204685.9	-1.05025
intron_3_122545489_122550584	0.293553	Esophagus_Mucosa	0.948416	PARP9	intron_3_122264336_122269431	ENSG00000138496.17	1.05036
intron_3_184812225_184815784	0.294704	Esophagus_Mucosa	0.948416	VPS8	intron_3_184530013_184533572	ENSG00000156931.16	-1.04786
intron_3_184812225_184824545	0.294704	Esophagus_Mucosa	0.948416	VPS8	intron_3_184530013_184542333	ENSG00000156931.16	1.04786
intron_3_52480295_52480879	0.294752	Esophagus_Mucosa	0.948416	NISCH	intron_3_52514311_52514895	ENSG00000010322.16	1.04775
intron_3_52485827_52487196	0.292171	Esophagus_Mucosa	0.948416	NISCH	intron_3_52519843_52521212	ENSG00000010322.16	-1.05337
intron_3_58110170_58111791	0.293427	Esophagus_Mucosa	0.948416	FLNB	intron_3_58095897_58097518	ENSG00000136068.16	1.05063
intron_4_36148507_36150900	0.2938	Esophagus_Mucosa	0.948416	ARAP2	intron_4_36150129_36152522	ENSG00000047365.13	1.04982
intron_4_75918789_75919909	0.292171	Esophagus_Mucosa	0.948416	NAAA	intron_4_76839942_76841062	ENSG00000138744.16	1.05337
intron_5_132484497_132486557	0.291346	Esophagus_Mucosa	0.948416	IRF1	intron_5_131820189_131822249	ENSG00000125347.15	-1.05517
intron_5_132485716_132486251	0.294512	Esophagus_Mucosa	0.948416	IRF1	intron_5_131821408_131821943	ENSG00000125347.15	1.04828
intron_5_179616218_179616869	0.294321	Esophagus_Mucosa	0.948416	HNRNPH1	intron_5_179043219_179043870	ENSG00000169045.18	-1.04869
intron_5_180324895_180328277	0.292779	Esophagus_Mucosa	0.948416	GFPT2	intron_5_179751895_179755277	ENSG00000131459.13	1.05204
intron_5_43121568_43122039	0.294588	Esophagus_Mucosa	0.948416	ZNF131	intron_5_43121670_43122141	ENSG00000172262.12	-1.04811
intron_5_65577069_65579424	0.294042	Esophagus_Mucosa	0.948416	PPWD1	intron_5_64872896_64875251	ENSG00000113593.12	-1.0493
intron_5_65625106_65635301	0.294042	Esophagus_Mucosa	0.948416	TRAPPC13	intron_5_64920933_64931128	ENSG00000113597.18	1.0493
intron_5_96900189_96901506	0.29358	Esophagus_Mucosa	0.948416	ERAP2	intron_5_96235893_96237210	ENSG00000164308.17	-1.0503
intron_6_158150589_158155315	0.294462	Esophagus_Mucosa	0.948416	SERAC1	intron_6_158571621_158576347	ENSG00000122335.17	-1.04838
intron_6_16753347_16754043	0.291894	Esophagus_Mucosa	0.948416	ATXN1	intron_6_16753578_16754274	ENSG00000124788.19	-1.05398
intron_6_3006559_3010025	0.291919	Esophagus_Mucosa	0.948416	NQO2	intron_6_3006793_3010259	ENSG00000124588.22	-1.05392
intron_6_42616090_42617240	0.292977	Esophagus_Mucosa	0.948416	UBR2	intron_6_42583828_42584978	ENSG00000024048.11	-1.05161
intron_6_42616090_42617409	0.292977	Esophagus_Mucosa	0.948416	UBR2	intron_6_42583828_42585147	ENSG00000024048.11	-1.05161
intron_6_49456237_49457691	0.293553	Esophagus_Mucosa	0.948416	MMUT	intron_6_49423950_49425404	ENSG00000146085.8	-1.05036
intron_6_49459505_49463103	0.293553	Esophagus_Mucosa	0.948416	MMUT	intron_6_49427218_49430816	ENSG00000146085.8	1.05036
intron_7_139479772_139480146	0.291003	Esophagus_Mucosa	0.948416	KLRG2	intron_7_139164518_139164892	ENSG00000188883.5	-1.05592
intron_7_143288529_143291540	0.293501	Esophagus_Mucosa	0.948416	CASP2	intron_7_142985622_142988633	ENSG00000106144.20	-1.05047
intron_7_143289656_143291540	0.293501	Esophagus_Mucosa	0.948416	CASP2	intron_7_142986749_142988633	ENSG00000106144.20	1.05047
intron_7_156796492_156826605	0.29446	Esophagus_Mucosa	0.948416	LMBR1	intron_7_156589186_156619299	ENSG00000105983.23	1.04839
intron_7_23185298_23187052	0.293129	Esophagus_Mucosa	0.948416	NUP42	intron_7_23224917_23226671	ENSG00000136243.18	1.05128
intron_8_15673836_15730666	0.294664	Esophagus_Mucosa	0.948416	TUSC3	intron_8_15531345_15588175	ENSG00000104723.21	1.04795
intron_8_22579209_22580603	0.292783	Esophagus_Mucosa	0.948416	PDLIM2	intron_8_22436722_22438116	ENSG00000120913.24	-1.05204
intron_8_22579527_22580603	0.292783	Esophagus_Mucosa	0.948416	PDLIM2	intron_8_22437040_22438116	ENSG00000120913.24	1.05204
intron_9_128322928_128323016	0.291503	Esophagus_Mucosa	0.948416	COQ4	intron_9_131085207_131085295	ENSG00000167113.11	-1.05483
intron_9_131529270_131529488	0.292692	Esophagus_Mucosa	0.948416	UCK1	intron_9_134404657_134404875	ENSG00000130717.13	1.05223
intron_9_70300200_70305247	0.294047	Esophagus_Mucosa	0.948416	SMC5	intron_9_72915116_72920163	ENSG00000198887.9	1.04928
intron_9_71732520_71734806	0.291062	Esophagus_Mucosa	0.948416	CEMIP2	intron_9_74347436_74349722	ENSG00000135048.14	-1.05579
intron_4_39273061_39274808	0.373984	Cells_Cultured_fibroblasts	0.948416	WDR19	intron_4_39274681_39276428	ENSG00000157796.18	-0.889036
intron_10_3143731_3144292	0.328637	Muscle_Skeletal	0.948417	PITRM1	intron_10_3185923_3186484	ENSG00000107959.17	-0.976863
intron_22_30579935_30580053	0.444777	Brain_Cerebellar_Hemisphere	0.948423	PES1	intron_22_30975922_30976040	ENSG00000100029.18	-0.764151
intron_12_991487_1027748	0.328779	Colon_Transverse	0.948424	ERC1	intron_12_1100653_1136914	ENSG00000082805.21	-0.976576
intron_16_762554_762672	0.328718	Colon_Transverse	0.948424	MSLN	intron_16_812554_812672	ENSG00000102854.16	-0.976699
intron_1_40314387_40315590	0.328763	Colon_Transverse	0.948424	COL9A2	intron_1_40780059_40781262	ENSG00000049089.15	-0.976608
intron_20_58691562_58691724	0.328696	Colon_Transverse	0.948424	STX16-NPEPL1	intron_20_57266618_57266780	ENSG00000254995.4	0.976744
intron_14_22831037_22833418	0.321965	Adipose_Visceral_Omentum	0.948425	MRPL52	intron_14_23300246_23302627	ENSG00000172590.18	0.990428
intron_1_19110464_19110742	0.322009	Adipose_Visceral_Omentum	0.948425	UBR4	intron_1_19436958_19437236	ENSG00000127481.15	-0.990338
intron_1_19110832_19112524	0.322009	Adipose_Visceral_Omentum	0.948425	UBR4	intron_1_19437326_19439018	ENSG00000127481.15	0.990338
intron_19_54153082_54153715	0.320935	Vagina	0.948428	CNOT3	intron_19_54656819_54657452	ENSG00000088038.20	0.992537
intron_1_204428220_204429921	0.4014	smultixcan	0.948433	PIK3C2B	intron_1_204397348_204399049	ENSG00000133056.14	0.109394
intron_10_102656137_102656270	0.316158	Artery_Coronary	0.948437	TRIM8	intron_10_104415894_104416027	ENSG00000171206.15	1.00238
intron_10_110918213_110919121	0.308539	Artery_Coronary	0.948437	BBIP1	intron_10_112677971_112678879	ENSG00000214413.9	1.01829
intron_10_119160969_119162340	0.317004	Artery_Coronary	0.948437	SFXN4	intron_10_120920481_120921852	ENSG00000183605.17	1.00063
intron_10_119161081_119162340	0.312728	Artery_Coronary	0.948437	SFXN4	intron_10_120920593_120921852	ENSG00000183605.17	-1.00951
intron_10_12084751_12087535	0.310246	Artery_Coronary	0.948437	DHTKD1	intron_10_12126750_12129534	ENSG00000181192.12	1.01471
intron_10_12136170_12143117	0.317311	Artery_Coronary	0.948437	SEC61A2	intron_10_12178169_12185116	ENSG00000065665.21	-1
intron_10_13108289_13108962	0.306046	Artery_Coronary	0.948437	OPTN	intron_10_13150289_13150962	ENSG00000123240.17	1.02355
intron_10_133491319_133493287	0.313813	Artery_Coronary	0.948437	SCART1	intron_10_135304823_135306791	ENSG00000214279.13	-1.00725
intron_10_236915_239438	0.313235	Artery_Coronary	0.948437	ZMYND11	intron_10_282855_285378	ENSG00000015171.21	1.00846
intron_10_37856337_37856435	0.300911	Artery_Coronary	0.948437	ZNF248	intron_10_38145265_38145363	ENSG00000198105.16	1.03448
intron_10_59270109_59283363	0.302604	Artery_Coronary	0.948437	FAM13C	intron_10_61029869_61043123	ENSG00000148541.13	-1.03086
intron_10_68332216_68337199	0.30596	Artery_Coronary	0.948437	HNRNPH3	intron_10_70091973_70096956	ENSG00000096746.18	-1.02374
intron_10_72566794_72626010	0.310397	Artery_Coronary	0.948437	MICU1	intron_10_74326552_74385768	ENSG00000107745.20	1.01439
intron_10_87952259_87957853	0.31353	Artery_Coronary	0.948437	PTEN	intron_10_89712016_89717610	ENSG00000171862.14	-1.00784
intron_10_94325104_94325203	0.310709	Artery_Coronary	0.948437	PLCE1	intron_10_96084861_96084960	ENSG00000138193.17	-1.01374
intron_10_94325104_94327968	0.310709	Artery_Coronary	0.948437	PLCE1	intron_10_96084861_96087725	ENSG00000138193.17	1.01374
intron_10_95346452_95351209	0.315255	Artery_Coronary	0.948437	SORBS1	intron_10_97106209_97110966	ENSG00000095637.23	1.00426
intron_10_96559736_96561978	0.315001	Artery_Coronary	0.948437	TM9SF3	intron_10_98319493_98321735	ENSG00000077147.16	-1.00478
intron_11_106076707_106077312	0.317311	Artery_Coronary	0.948437	KBTBD3	intron_11_105947434_105948039	ENSG00000182359.15	1
intron_11_10652182_10687509	0.317311	Artery_Coronary	0.948437	IRAG1	intron_11_10673729_10709056	ENSG00000072952.20	1
intron_11_134220726_134223863	0.313686	Artery_Coronary	0.948437	NCAPD3	intron_11_134090620_134093757	ENSG00000151503.14	1.00752
intron_11_18081503_18086866	0.306978	Artery_Coronary	0.948437	SAAL1	intron_11_18103050_18108413	ENSG00000166788.10	1.02158
intron_11_3361889_3370975	0.310815	Artery_Coronary	0.948437	ZNF195	intron_11_3383119_3392205	ENSG00000005801.18	-1.01351
intron_11_3699348_3700610	0.304174	Artery_Coronary	0.948437	NUP98	intron_11_3720578_3721840	ENSG00000110713.18	-1.02752
intron_11_408206_409868	0.315711	Artery_Coronary	0.948437	SIGIRR	intron_11_408206_409868	ENSG00000185187.13	-1.00331
intron_11_4083498_4086477	0.301726	Artery_Coronary	0.948437	STIM1	intron_11_4104728_4107707	ENSG00000167323.13	-1.03274
intron_11_45910177_45910898	0.317254	Artery_Coronary	0.948437	PEX16	intron_11_45931728_45932449	ENSG00000121680.16	-1.00012
intron_11_47270246_47273827	0.308032	Artery_Coronary	0.948437	MADD	intron_11_47291797_47295378	ENSG00000110514.20	-1.01936
intron_11_47285065_47285451	0.314141	Artery_Coronary	0.948437	MADD	intron_11_47306616_47307002	ENSG00000110514.20	-1.00657
intron_11_47285194_47285451	0.308397	Artery_Coronary	0.948437	MADD	intron_11_47306745_47307002	ENSG00000110514.20	1.01859
intron_11_473977_479085	0.317311	Artery_Coronary	0.948437	PTDSS2	intron_11_473977_479085	ENSG00000174915.12	-1
intron_11_502181_506609	0.300817	Artery_Coronary	0.948437	RNH1	intron_11_502181_506609	ENSG00000023191.17	-1.03468
intron_11_57789155_57791385	0.307633	Artery_Coronary	0.948437	CTNND1	intron_11_57556627_57558857	ENSG00000198561.16	-1.0202
intron_11_57789155_57791385	0.307633	Artery_Coronary	0.948437	ENSG00000254732	intron_11_57556627_57558857	ENSG00000254732.2	-1.0202
intron_11_57789155_57791385	0.307633	Artery_Coronary	0.948437	ENSG00000288534	intron_11_57556627_57558857	ENSG00000288534.1	-1.0202
intron_11_57789155_57791492	0.307633	Artery_Coronary	0.948437	CTNND1	intron_11_57556627_57558964	ENSG00000198561.16	-1.0202
intron_11_62692797_62694568	0.302759	Artery_Coronary	0.948437	BSCL2	intron_11_62460269_62462040	ENSG00000168000.16	1.03053
intron_11_62692797_62694568	0.302759	Artery_Coronary	0.948437	HNRNPUL2-BSCL2	intron_11_62460269_62462040	ENSG00000234857.2	1.03053
intron_11_65279626_65280992	0.303976	Artery_Coronary	0.948437	ENSG00000285816	intron_11_65047097_65048463	ENSG00000285816.1	-1.02794
intron_11_65279626_65280992	0.303976	Artery_Coronary	0.948437	POLA2	intron_11_65047097_65048463	ENSG00000014138.10	-1.02794
intron_11_66468904_66471242	0.308349	Artery_Coronary	0.948437	PELI3	intron_11_66236375_66238713	ENSG00000174516.15	1.01869
intron_11_67490449_67490788	0.307914	Artery_Coronary	0.948437	AIP	intron_11_67257920_67258259	ENSG00000110711.11	1.01961
intron_11_67507689_67508001	0.306838	Artery_Coronary	0.948437	CDK2AP2	intron_11_67275160_67275472	ENSG00000167797.8	-1.02188
intron_11_68034174_68036253	0.308241	Artery_Coronary	0.948437	NDUFS8	intron_11_67801641_67803720	ENSG00000110717.13	1.01892
intron_11_69054797_69055175	0.310631	Artery_Coronary	0.948437	TPCN2	intron_11_68822265_68822643	ENSG00000162341.18	-1.0139
intron_11_72704334_72705805	0.315044	Artery_Coronary	0.948437	ARAP1	intron_11_72415379_72416850	ENSG00000186635.15	1.00469
intron_11_7435977_7440127	0.315941	Artery_Coronary	0.948437	SYT9-AS1	intron_11_7457208_7461358	ENSG00000251364.9	-1.00283
intron_11_74965117_74969640	0.304145	Artery_Coronary	0.948437	SPCS2	intron_11_74676162_74680685	ENSG00000118363.13	1.02759
intron_11_770903_770993	0.312372	Artery_Coronary	0.948437	GATD1	intron_11_770903_770993	ENSG00000177225.17	1.01026
intron_11_77211937_77212952	0.30025	Artery_Coronary	0.948437	MYO7A	intron_11_76922982_76923997	ENSG00000137474.23	-1.0359
intron_11_830713_831224	0.307701	Artery_Coronary	0.948437	CRACR2B	intron_11_830713_831224	ENSG00000177685.17	-1.02006
intron_11_89355043_89373432	0.305184	Artery_Coronary	0.948437	NOX4	intron_11_89088211_89106600	ENSG00000086991.13	1.02538
intron_11_95865676_95887612	0.310246	Artery_Coronary	0.948437	MTMR2	intron_11_95598840_95620776	ENSG00000087053.20	-1.01471
intron_12_101790057_101796677	0.306993	Artery_Coronary	0.948437	GNPTAB	intron_12_102183835_102190455	ENSG00000111670.16	1.02155
intron_12_108537595_108538065	0.314584	Artery_Coronary	0.948437	SART3	intron_12_108931371_108931841	ENSG00000075856.12	1.00565
intron_12_108539089_108542770	0.314584	Artery_Coronary	0.948437	SART3	intron_12_108932865_108936546	ENSG00000075856.12	1.00565
intron_12_108544478_108545139	0.311873	Artery_Coronary	0.948437	SART3	intron_12_108938254_108938915	ENSG00000075856.12	1.0113
intron_12_108562736_108564060	0.311873	Artery_Coronary	0.948437	ISCU	intron_12_108956512_108957836	ENSG00000136003.16	-1.0113
intron_12_109945349_109947256	0.310397	Artery_Coronary	0.948437	GIT2	intron_12_110383154_110385061	ENSG00000139436.22	1.01439
intron_12_113221626_113226728	0.305061	Artery_Coronary	0.948437	TPCN1	intron_12_113659431_113664533	ENSG00000186815.13	-1.02564
intron_12_113284637_113284718	0.305061	Artery_Coronary	0.948437	TPCN1	intron_12_113722442_113722523	ENSG00000186815.13	-1.02564
intron_12_113284637_113285889	0.305061	Artery_Coronary	0.948437	TPCN1	intron_12_113722442_113723694	ENSG00000186815.13	1.02564
intron_12_113284771_113285889	0.305061	Artery_Coronary	0.948437	TPCN1	intron_12_113722576_113723694	ENSG00000186815.13	-1.02564
intron_12_118403517_118411073	0.304127	Artery_Coronary	0.948437	SUDS3	intron_12_118841322_118848878	ENSG00000111707.12	1.02762
intron_12_12357118_12361206	0.31154	Artery_Coronary	0.948437	BORCS5	intron_12_12510052_12514140	ENSG00000165714.11	-1.012
intron_12_131120913_131131725	0.306472	Artery_Coronary	0.948437	ADGRD1	intron_12_131605458_131616270	ENSG00000111452.13	-1.02265
intron_12_1795780_1797418	0.311186	Artery_Coronary	0.948437	CACNA2D4	intron_12_1904946_1906584	ENSG00000151062.15	1.01274
intron_12_22449891_22453896	0.317311	Artery_Coronary	0.948437	C2CD5	intron_12_22602825_22606830	ENSG00000111731.13	-1
intron_12_26976357_26979784	0.317311	Artery_Coronary	0.948437	TM7SF3	intron_12_27129290_27132717	ENSG00000064115.11	1
intron_12_27658848_27660884	0.314885	Artery_Coronary	0.948437	PPFIBP1	intron_12_27811781_27813817	ENSG00000110841.14	1.00503
intron_12_30719225_30720811	0.312809	Artery_Coronary	0.948437	CAPRIN2	intron_12_30872159_30873745	ENSG00000110888.19	-1.00935
intron_12_30731510_30733629	0.312809	Artery_Coronary	0.948437	CAPRIN2	intron_12_30884444_30886563	ENSG00000110888.19	-1.00935
intron_12_50200884_50201303	0.303486	Artery_Coronary	0.948437	LIMA1	intron_12_50594667_50595086	ENSG00000050405.14	-1.02899
intron_12_56581263_56581399	0.308877	Artery_Coronary	0.948437	RBMS2	intron_12_56975047_56975183	ENSG00000076067.13	-1.01758
intron_12_57616897_57617230	0.307123	Artery_Coronary	0.948437	ENSG00000287908	intron_12_58010680_58011013	ENSG00000287908.1	1.02128
intron_12_57617288_57619311	0.303883	Artery_Coronary	0.948437	ENSG00000287908	intron_12_58011071_58013094	ENSG00000287908.1	1.02814
intron_12_57773128_57783110	0.304054	Artery_Coronary	0.948437	ENSG00000257921	intron_12_58166911_58176893	ENSG00000257921.6	-1.02778
intron_12_79786478_79786777	0.305593	Artery_Coronary	0.948437	PPP1R12A	intron_12_80180258_80180557	ENSG00000058272.19	1.02451
intron_12_79786478_79788648	0.304145	Artery_Coronary	0.948437	PPP1R12A	intron_12_80180258_80182428	ENSG00000058272.19	-1.02759
intron_12_82687669_82857010	0.300088	Artery_Coronary	0.948437	TMTC2	intron_12_83081448_83250789	ENSG00000179104.9	-1.03625
intron_12_89349561_89351640	0.312904	Artery_Coronary	0.948437	DUSP6	intron_12_89743338_89745417	ENSG00000139318.8	-1.00915
intron_12_95274889_95282313	0.30057	Artery_Coronary	0.948437	VEZT	intron_12_95668665_95676089	ENSG00000028203.19	1.03521
intron_13_102805239_102807146	0.311409	Artery_Coronary	0.948437	BIVM	intron_13_103457589_103459496	ENSG00000134897.14	1.01227
intron_13_114265240_114272184	0.317311	Artery_Coronary	0.948437	CDC16	intron_13_115030715_115037659	ENSG00000130177.16	-1
intron_13_20567256_20574380	0.317311	Artery_Coronary	0.948437	IFT88	intron_13_21141395_21148519	ENSG00000032742.18	1
intron_13_44989742_45004305	0.304743	Artery_Coronary	0.948437	GPALPP1	intron_13_45563877_45578440	ENSG00000133114.18	-1.02632
intron_13_60439772_60444687	0.311106	Artery_Coronary	0.948437	TDRD3	intron_13_61013906_61018821	ENSG00000083544.16	-1.0129
intron_13_95860883_95863629	0.305156	Artery_Coronary	0.948437	UGGT2	intron_13_96513137_96515883	ENSG00000102595.21	1.02544
intron_13_99340565_99367787	0.300335	Artery_Coronary	0.948437	UBAC2	intron_13_99992819_100020041	ENSG00000134882.16	-1.03571
intron_14_22770625_22770805	0.310225	Artery_Coronary	0.948437	OXA1L	intron_14_23239834_23240014	ENSG00000155463.14	1.01475
intron_14_22830254_22834172	0.307282	Artery_Coronary	0.948437	MRPL52	intron_14_23299463_23303381	ENSG00000172590.18	1.02094
intron_14_22831037_22833418	0.311351	Artery_Coronary	0.948437	MRPL52	intron_14_23300246_23302627	ENSG00000172590.18	1.01239
intron_14_24175624_24176822	0.305538	Artery_Coronary	0.948437	REC8	intron_14_24644833_24646031	ENSG00000100918.14	1.02463
intron_14_24193269_24194675	0.308349	Artery_Coronary	0.948437	ENSG00000254692	intron_14_24662475_24663881	ENSG00000254692.1	1.01869
intron_14_24193269_24194675	0.308349	Artery_Coronary	0.948437	TM9SF1	intron_14_24662475_24663881	ENSG00000100926.15	1.01869
intron_14_35402663_35402771	0.304996	Artery_Coronary	0.948437	NFKBIA	intron_14_35871869_35871977	ENSG00000100906.12	1.02578
intron_14_45189362_45196172	0.308308	Artery_Coronary	0.948437	FANCM	intron_14_45658565_45665375	ENSG00000187790.12	-1.01878
intron_14_50314626_50321483	0.314314	Artery_Coronary	0.948437	DMAC2L	intron_14_50781344_50788201	ENSG00000125375.18	-1.00621
intron_14_55129300_55137370	0.303286	Artery_Coronary	0.948437	LGALS3	intron_14_55596018_55604088	ENSG00000131981.16	-1.02941
intron_14_59603921_59605368	0.301222	Artery_Coronary	0.948437	RTN1	intron_14_60070639_60072086	ENSG00000139970.18	-1.03382
intron_14_64574589_64586837	0.301522	Artery_Coronary	0.948437	PPP1R36	intron_14_65041307_65053555	ENSG00000165807.8	-1.03318
intron_14_73988172_74011091	0.306558	Artery_Coronary	0.948437	ENTPD5	intron_14_74454875_74477794	ENSG00000187097.13	1.02247
intron_14_75071396_75077532	0.306753	Artery_Coronary	0.948437	ZC2HC1C	intron_14_75538099_75544235	ENSG00000119703.15	-1.02206
intron_14_75095431_75097100	0.310246	Artery_Coronary	0.948437	NEK9	intron_14_75562134_75563803	ENSG00000119638.14	-1.01471
intron_14_75097270_75100992	0.306753	Artery_Coronary	0.948437	NEK9	intron_14_75563973_75567695	ENSG00000119638.14	-1.02206
intron_14_75105996_75106466	0.313765	Artery_Coronary	0.948437	NEK9	intron_14_75572699_75573169	ENSG00000119638.14	-1.00735
intron_14_75105996_75106502	0.313765	Artery_Coronary	0.948437	NEK9	intron_14_75572699_75573205	ENSG00000119638.14	1.00735
intron_14_75121174_75126703	0.303286	Artery_Coronary	0.948437	NEK9	intron_14_75587877_75593406	ENSG00000119638.14	-1.02941
intron_14_75707707_75717861	0.302331	Artery_Coronary	0.948437	TTLL5	intron_14_76174050_76184204	ENSG00000119685.20	1.03145
intron_14_76151991_76154354	0.303486	Artery_Coronary	0.948437	GPATCH2L	intron_14_76618334_76620697	ENSG00000089916.18	1.02899
intron_14_87988523_87992970	0.314673	Artery_Coronary	0.948437	GALC	intron_14_88454867_88459314	ENSG00000054983.17	-1.00546
intron_15_100570117_100571894	0.304326	Artery_Coronary	0.948437	LINS1	intron_15_101110322_101112099	ENSG00000140471.17	1.0272
intron_15_100580945_100602117	0.30966	Artery_Coronary	0.948437	LINS1	intron_15_101121150_101142322	ENSG00000140471.17	1.01594
intron_15_100580945_100602121	0.30966	Artery_Coronary	0.948437	LINS1	intron_15_101121150_101142326	ENSG00000140471.17	1.01594
intron_15_101055223_101056856	0.306978	Artery_Coronary	0.948437	LRRK1	intron_15_101595428_101597061	ENSG00000154237.13	1.02158
intron_15_40459896_40461912	0.302308	Artery_Coronary	0.948437	BAHD1	intron_15_40752095_40754111	ENSG00000140320.12	1.0315
intron_15_40459896_40461915	0.302308	Artery_Coronary	0.948437	BAHD1	intron_15_40752095_40754114	ENSG00000140320.12	-1.0315
intron_15_44759872_44767231	0.306396	Artery_Coronary	0.948437	TRIM69	intron_15_45052070_45059429	ENSG00000185880.13	1.02281
intron_15_50278784_50286068	0.317311	Artery_Coronary	0.948437	GABPB1	intron_15_50570981_50578265	ENSG00000104064.18	-1
intron_15_70053374_70054438	0.302743	Artery_Coronary	0.948437	TLE3	intron_15_70345713_70346777	ENSG00000140332.18	1.03057
intron_15_70054685_70055049	0.304432	Artery_Coronary	0.948437	TLE3	intron_15_70347024_70347388	ENSG00000140332.18	-1.02697
intron_15_74043139_74044221	0.304562	Artery_Coronary	0.948437	PML	intron_15_74335480_74336562	ENSG00000140464.20	-1.0267
intron_15_78540539_78541905	0.301853	Artery_Coronary	0.948437	PSMA4	intron_15_78832881_78834247	ENSG00000041357.16	1.03247
intron_15_78540835_78541905	0.301853	Artery_Coronary	0.948437	PSMA4	intron_15_78833177_78834247	ENSG00000041357.16	-1.03247
intron_15_89632996_89633141	0.313841	Artery_Coronary	0.948437	KIF7	intron_15_90176227_90176372	ENSG00000166813.17	-1.00719
intron_15_89633266_89633686	0.313841	Artery_Coronary	0.948437	KIF7	intron_15_90176497_90176917	ENSG00000166813.17	1.00719
intron_16_10879042_10895282	0.314257	Artery_Coronary	0.948437	CIITA	intron_16_10972899_10989139	ENSG00000179583.21	-1.00633
intron_16_15879888_15888558	0.309885	Artery_Coronary	0.948437	CEP20	intron_16_15973745_15982415	ENSG00000133393.13	-1.01546
intron_16_15884205_15888558	0.300164	Artery_Coronary	0.948437	CEP20	intron_16_15978062_15982415	ENSG00000133393.13	-1.03608
intron_16_2068776_2070456	0.313968	Artery_Coronary	0.948437	TSC2	intron_16_2118777_2120457	ENSG00000103197.18	-1.00693
intron_16_24935639_24941987	0.313791	Artery_Coronary	0.948437	ARHGAP17	intron_16_24946960_24953308	ENSG00000140750.17	1.0073
intron_16_28592443_28593252	0.315961	Artery_Coronary	0.948437	ENSG00000288656	intron_16_28603764_28604573	ENSG00000288656.2	1.00279
intron_16_28592443_28593252	0.315961	Artery_Coronary	0.948437	SULT1A2	intron_16_28603764_28604573	ENSG00000197165.11	1.00279
intron_16_28608388_28608478	0.315961	Artery_Coronary	0.948437	ENSG00000289755	intron_16_28619709_28619799	ENSG00000289755.1	1.00279
intron_16_28608388_28608478	0.315961	Artery_Coronary	0.948437	SULT1A1	intron_16_28619709_28619799	ENSG00000196502.14	1.00279
intron_16_28608603_28608708	0.315961	Artery_Coronary	0.948437	ENSG00000289755	intron_16_28619924_28620029	ENSG00000289755.1	-1.00279
intron_16_28608603_28608708	0.315961	Artery_Coronary	0.948437	SULT1A1	intron_16_28619924_28620029	ENSG00000196502.14	-1.00279
intron_16_29087403_29090740	0.302674	Artery_Coronary	0.948437	ENSG00000284671	intron_16_29098724_29102061	ENSG00000284671.1	-1.03072
intron_16_368635_369068	0.314873	Artery_Coronary	0.948437	MRPL28	intron_16_418635_419068	ENSG00000086504.18	-1.00505
intron_16_4823907_4832774	0.307015	Artery_Coronary	0.948437	GLYR1	intron_16_4873908_4882775	ENSG00000140632.17	-1.02151
intron_16_56485738_56496967	0.307123	Artery_Coronary	0.948437	BBS2	intron_16_56519650_56530879	ENSG00000125124.14	1.02128
intron_16_56485738_56496967	0.307123	Artery_Coronary	0.948437	ENSG00000288725	intron_16_56519650_56530879	ENSG00000288725.1	1.02128
intron_16_57641708_57650253	0.303604	Artery_Coronary	0.948437	ADGRG1	intron_16_57675620_57684165	ENSG00000205336.14	-1.02874
intron_16_67029485_67029727	0.317311	Artery_Coronary	0.948437	CBFB	intron_16_67063388_67063630	ENSG00000067955.15	-1
intron_16_67029813_67036639	0.317311	Artery_Coronary	0.948437	CBFB	intron_16_67063716_67070542	ENSG00000067955.15	1
intron_16_68253517_68254919	0.307681	Artery_Coronary	0.948437	PLA2G15	intron_16_68287420_68288822	ENSG00000103066.13	1.0201
intron_16_69646578_69647028	0.314743	Artery_Coronary	0.948437	NFAT5	intron_16_69680481_69680931	ENSG00000102908.23	-1.00532
intron_16_88837765_88840992	0.317311	Artery_Coronary	0.948437	GALNS	intron_16_88904173_88907400	ENSG00000141012.13	-1
intron_16_90042535_90043196	0.307123	Artery_Coronary	0.948437	GAS8	intron_16_90108943_90109604	ENSG00000141013.17	-1.02128
intron_17_18253719_18254079	0.317311	Artery_Coronary	0.948437	FLII	intron_17_18157033_18157393	ENSG00000177731.16	-1
intron_17_28926873_28926991	0.313918	Artery_Coronary	0.948437	PHF12	intron_17_27253891_27254009	ENSG00000109118.14	1.00703
intron_17_32780784_32876778	0.310348	Artery_Coronary	0.948437	MYO1D	intron_17_31107802_31203796	ENSG00000176658.17	1.01449
intron_17_36486785_36492813	0.313791	Artery_Coronary	0.948437	ZNHIT3	intron_17_34842629_34848657	ENSG00000273611.5	1.0073
intron_17_38736170_38738353	0.306187	Artery_Coronary	0.948437	PCGF2	intron_17_36892423_36894606	ENSG00000277258.5	-1.02325
intron_17_4182349_4183398	0.311822	Artery_Coronary	0.948437	ANKFY1	intron_17_4085644_4086693	ENSG00000185722.18	1.01141
intron_17_4182352_4183398	0.311822	Artery_Coronary	0.948437	ANKFY1	intron_17_4085647_4086693	ENSG00000185722.18	-1.01141
intron_17_42118403_42119054	0.310987	Artery_Coronary	0.948437	KAT2A	intron_17_40270421_40271072	ENSG00000108773.11	1.01315
intron_17_42118403_42119245	0.310987	Artery_Coronary	0.948437	KAT2A	intron_17_40270421_40271263	ENSG00000108773.11	-1.01315
intron_17_47344292_47345016	0.311302	Artery_Coronary	0.948437	EFCAB13	intron_17_45421658_45422382	ENSG00000178852.16	1.01249
intron_17_47900378_47918452	0.314073	Artery_Coronary	0.948437	SP2-AS1	intron_17_45977744_45995818	ENSG00000234494.8	1.00671
intron_17_4817259_4818297	0.317311	Artery_Coronary	0.948437	PLD2	intron_17_4720554_4721592	ENSG00000129219.14	1
intron_17_4818106_4818297	0.317311	Artery_Coronary	0.948437	PLD2	intron_17_4721401_4721592	ENSG00000129219.14	-1
intron_17_68540958_68541985	0.30187	Artery_Coronary	0.948437	FAM20A	intron_17_66537099_66538126	ENSG00000108950.12	1.03243
intron_17_7237477_7237629	0.313841	Artery_Coronary	0.948437	PHF23	intron_17_7140796_7140948	ENSG00000040633.13	1.00719
intron_17_7237660_7238053	0.313841	Artery_Coronary	0.948437	PHF23	intron_17_7140979_7141372	ENSG00000040633.13	-1.00719
intron_17_7237660_7239246	0.313841	Artery_Coronary	0.948437	PHF23	intron_17_7140979_7142565	ENSG00000040633.13	-1.00719
intron_17_7315119_7315252	0.30121	Artery_Coronary	0.948437	GPS2	intron_17_7218438_7218571	ENSG00000132522.16	-1.03384
intron_17_74819843_74835927	0.307791	Artery_Coronary	0.948437	TMEM104	intron_17_72815982_72832066	ENSG00000109066.14	-1.01987
intron_17_75181188_75182382	0.304493	Artery_Coronary	0.948437	SUMO2	intron_17_73177283_73178477	ENSG00000188612.12	1.02685
intron_17_75181188_75182814	0.304493	Artery_Coronary	0.948437	SUMO2	intron_17_73177283_73178909	ENSG00000188612.12	-1.02685
intron_17_7582531_7582876	0.311132	Artery_Coronary	0.948437	ENSG00000233223	intron_17_7485849_7486194	ENSG00000233223.5	1.01285
intron_17_76538507_76540505	0.303122	Artery_Coronary	0.948437	PRCD	intron_17_74534589_74536587	ENSG00000214140.11	1.02976
intron_17_76570668_76572637	0.305296	Artery_Coronary	0.948437	ST6GALNAC2	intron_17_74566750_74568719	ENSG00000070731.11	1.02514
intron_17_76570923_76572637	0.305296	Artery_Coronary	0.948437	ST6GALNAC2	intron_17_74567005_74568719	ENSG00000070731.11	-1.02514
intron_17_78676169_78680190	0.308695	Artery_Coronary	0.948437	CYTH1	intron_17_76672251_76676272	ENSG00000108669.17	-1.01796
intron_17_78677050_78680190	0.308695	Artery_Coronary	0.948437	CYTH1	intron_17_76673132_76676272	ENSG00000108669.17	1.01796
intron_17_81869957_81870636	0.304127	Artery_Coronary	0.948437	ARHGDIA	intron_17_79827833_79828512	ENSG00000141522.12	1.02762
intron_17_81869957_81871298	0.304127	Artery_Coronary	0.948437	ARHGDIA	intron_17_79827833_79829174	ENSG00000141522.12	-1.02762
intron_17_81891833_81893552	0.310047	Artery_Coronary	0.948437	ANAPC11	intron_17_79849709_79851428	ENSG00000141552.18	-1.01512
intron_17_81891841_81893552	0.314489	Artery_Coronary	0.948437	ANAPC11	intron_17_79849717_79851428	ENSG00000141552.18	1.00585
intron_17_82183932_82184958	0.315483	Artery_Coronary	0.948437	CCDC57	intron_17_80141808_80142834	ENSG00000176155.21	-1.00378
intron_17_82696853_82698455	0.31486	Artery_Coronary	0.948437	RAB40B	intron_17_80654729_80656331	ENSG00000141542.11	1.00508
intron_17_82720841_82722804	0.302048	Artery_Coronary	0.948437	FN3KRP	intron_17_80678717_80680680	ENSG00000141560.15	1.03205
intron_17_82929500_82930522	0.312745	Artery_Coronary	0.948437	TBCD	intron_17_80887376_80888398	ENSG00000141556.22	1.00948
intron_18_50269818_50271469	0.302975	Artery_Coronary	0.948437	MBD1	intron_18_47796188_47797839	ENSG00000141644.19	1.03008
intron_18_50269818_50272677	0.302975	Artery_Coronary	0.948437	MBD1	intron_18_47796188_47799047	ENSG00000141644.19	1.03008
intron_18_54271485_54273926	0.316882	Artery_Coronary	0.948437	POLI	intron_18_51797855_51800296	ENSG00000101751.11	-1.00089
intron_18_62576652_62584446	0.311066	Artery_Coronary	0.948437	ZCCHC2	intron_18_60243885_60251679	ENSG00000141664.10	1.01299
intron_18_756835_812114	0.302662	Artery_Coronary	0.948437	YES1	intron_18_756835_812115	ENSG00000176105.14	-1.03074
intron_19_1036562_1037625	0.304907	Artery_Coronary	0.948437	CNN2	intron_19_1036561_1037624	ENSG00000064666.15	-1.02597
intron_19_1037000_1037625	0.313814	Artery_Coronary	0.948437	CNN2	intron_19_1036999_1037624	ENSG00000064666.15	1.00725
intron_19_10486818_10489192	0.304352	Artery_Coronary	0.948437	KEAP1	intron_19_10597494_10599868	ENSG00000079999.14	-1.02715
intron_19_10544325_10544709	0.31654	Artery_Coronary	0.948437	ATG4D	intron_19_10655001_10655385	ENSG00000130734.10	-1.00159
intron_19_10544325_10544783	0.31654	Artery_Coronary	0.948437	ATG4D	intron_19_10655001_10655459	ENSG00000130734.10	1.00159
intron_19_11116212_11116859	0.310246	Artery_Coronary	0.948437	LDLR	intron_19_11226888_11227535	ENSG00000130164.14	-1.01471
intron_19_11195820_11197485	0.303023	Artery_Coronary	0.948437	KANK2	intron_19_11306496_11308161	ENSG00000197256.11	1.02997
intron_19_12774897_12778300	0.300483	Artery_Coronary	0.948437	HOOK2	intron_19_12885711_12889114	ENSG00000095066.12	-1.0354
intron_19_18128951_18130494	0.306295	Artery_Coronary	0.948437	MAST3	intron_19_18239761_18241304	ENSG00000099308.13	-1.02303
intron_19_19321135_19337170	0.308035	Artery_Coronary	0.948437	MAU2	intron_19_19431944_19447979	ENSG00000129933.21	-1.01935
intron_19_2137807_2138619	0.310446	Artery_Coronary	0.948437	AP3D1	intron_19_2137806_2138618	ENSG00000065000.20	-1.01429
intron_19_32345783_32347245	0.310246	Artery_Coronary	0.948437	ZNF507	intron_19_32836689_32838151	ENSG00000168813.17	1.01471
intron_19_34495771_34498562	0.301681	Artery_Coronary	0.948437	WTIP	intron_19_34986676_34989467	ENSG00000142279.13	-1.03284
intron_19_3534513_3534795	0.302939	Artery_Coronary	0.948437	FZR1	intron_19_3534511_3534793	ENSG00000105325.15	1.03015
intron_19_38405421_38405519	0.303286	Artery_Coronary	0.948437	FAM98C	intron_19_38896061_38896159	ENSG00000130244.13	1.02941
intron_19_38946567_38948567	0.308658	Artery_Coronary	0.948437	ENSG00000269547	intron_19_39437207_39439207	ENSG00000269547.1	1.01804
intron_19_38946567_38948567	0.308658	Artery_Coronary	0.948437	FBXO17	intron_19_39437207_39439207	ENSG00000269190.6	1.01804
intron_19_40780499_40783778	0.312243	Artery_Coronary	0.948437	MIA-RAB4B	intron_19_41286404_41289683	ENSG00000268975.2	1.01053
intron_19_40780499_40783778	0.312243	Artery_Coronary	0.948437	RAB4B-EGLN2	intron_19_41286404_41289683	ENSG00000171570.11	1.01053
intron_19_40780499_40783778	0.312243	Artery_Coronary	0.948437	RAB4B	intron_19_41286404_41289683	ENSG00000167578.18	1.01053
intron_19_40780499_40783921	0.312243	Artery_Coronary	0.948437	RAB4B	intron_19_41286404_41289826	ENSG00000167578.18	1.01053
intron_19_41456487_41479081	0.301736	Artery_Coronary	0.948437	PCAT19	intron_19_41962392_41984989	ENSG00000267107.9	-1.03272
intron_19_41479284_41495302	0.304375	Artery_Coronary	0.948437	PCAT19	intron_19_41985192_42001210	ENSG00000267107.9	1.0271
intron_19_41479284_41500584	0.304375	Artery_Coronary	0.948437	PCAT19	intron_19_41985192_42006494	ENSG00000267107.9	-1.0271
intron_19_41495427_41500584	0.301736	Artery_Coronary	0.948437	PCAT19	intron_19_42001335_42006494	ENSG00000267107.9	1.03272
intron_19_45271708_45277923	0.305436	Artery_Coronary	0.948437	MARK4	intron_19_45774966_45781181	ENSG00000007047.16	1.02484
intron_19_45688566_45691887	0.314257	Artery_Coronary	0.948437	SNRPD2	intron_19_46191824_46195145	ENSG00000125743.11	-1.00633
intron_19_47682152_47694115	0.306411	Artery_Coronary	0.948437	BICRA	intron_19_48185409_48197372	ENSG00000063169.12	-1.02278
intron_19_47695080_47695365	0.317269	Artery_Coronary	0.948437	BICRA	intron_19_48198337_48198622	ENSG00000063169.12	-1.00009
intron_19_48055049_48061998	0.317311	Artery_Coronary	0.948437	PLA2G4C	intron_19_48558306_48565255	ENSG00000105499.14	-1
intron_19_48215384_48218871	0.317311	Artery_Coronary	0.948437	CARD8	intron_19_48718641_48722128	ENSG00000105483.18	1
intron_19_48241063_48249523	0.31007	Artery_Coronary	0.948437	CARD8	intron_19_48744320_48752780	ENSG00000105483.18	1.01508
intron_19_49335575_49335714	0.310858	Artery_Coronary	0.948437	CD37	intron_19_49838832_49838971	ENSG00000104894.12	-1.01342
intron_19_49338029_49338700	0.310858	Artery_Coronary	0.948437	CD37	intron_19_49841286_49841957	ENSG00000104894.12	-1.01342
intron_19_49873302_49877025	0.311532	Artery_Coronary	0.948437	AKT1S1	intron_19_50376559_50380282	ENSG00000204673.11	-1.01201
intron_19_50384390_50398851	0.307914	Artery_Coronary	0.948437	POLD1	intron_19_50887647_50902108	ENSG00000062822.16	1.01961
intron_19_50799357_50802217	0.309345	Artery_Coronary	0.948437	C19orf48	intron_19_51302614_51305474	ENSG00000167747.17	1.0166
intron_19_50802257_50804572	0.311324	Artery_Coronary	0.948437	C19orf48	intron_19_51305514_51307829	ENSG00000167747.17	1.01245
intron_19_5110818_5119118	0.310397	Artery_Coronary	0.948437	KDM4B	intron_19_5110829_5119129	ENSG00000127663.15	-1.01439
intron_19_5110818_5119653	0.310397	Artery_Coronary	0.948437	KDM4B	intron_19_5110829_5119664	ENSG00000127663.15	1.01439
intron_19_51225155_51225218	0.30387	Artery_Coronary	0.948437	CD33	intron_19_51728411_51728474	ENSG00000105383.15	1.02817
intron_19_51225598_51225803	0.30057	Artery_Coronary	0.948437	CD33	intron_19_51728854_51729059	ENSG00000105383.15	1.03521
intron_19_52394847_52395598	0.314395	Artery_Coronary	0.948437	ZNF528-AS1	intron_19_52898100_52898851	ENSG00000269834.8	1.00604
intron_19_56550605_56553684	0.315338	Artery_Coronary	0.948437	ZFP28	intron_19_57061974_57065053	ENSG00000196867.8	1.00408
intron_19_57633436_57634023	0.317311	Artery_Coronary	0.948437	ZNF211	intron_19_58144804_58145391	ENSG00000121417.14	-1
intron_19_57634061_57634629	0.317311	Artery_Coronary	0.948437	ZNF211	intron_19_58145429_58145997	ENSG00000121417.14	-1
intron_1_111759568_111760474	0.304999	Artery_Coronary	0.948437	DDX20	intron_1_112302190_112303096	ENSG00000064703.13	-1.02577
intron_1_11745837_11746127	0.317311	Artery_Coronary	0.948437	AGTRAP	intron_1_11805894_11806184	ENSG00000177674.16	1
intron_1_11746223_11747440	0.317311	Artery_Coronary	0.948437	AGTRAP	intron_1_11806280_11807497	ENSG00000177674.16	1
intron_1_11819554_11820362	0.307385	Artery_Coronary	0.948437	CLCN6	intron_1_11879611_11880419	ENSG00000011021.23	-1.02073
intron_1_11819554_11822695	0.307385	Artery_Coronary	0.948437	CLCN6	intron_1_11879611_11882752	ENSG00000011021.23	1.02073
intron_1_13816570_13823159	0.305289	Artery_Coronary	0.948437	PRDM2	intron_1_14143065_14149654	ENSG00000116731.23	-1.02516
intron_1_147162573_147166498	0.313791	Artery_Coronary	0.948437	PRKAB2	intron_1_146634152_146638077	ENSG00000131791.8	1.0073
intron_1_150294449_150308048	0.310397	Artery_Coronary	0.948437	MRPS21	intron_1_150266869_150280482	ENSG00000266472.6	1.01439
intron_1_150441958_150443231	0.307264	Artery_Coronary	0.948437	RPRD2	intron_1_150414434_150415707	ENSG00000163125.16	-1.02098
intron_1_151540426_151562091	0.301361	Artery_Coronary	0.948437	TUFT1	intron_1_151512902_151534567	ENSG00000143367.17	-1.03352
intron_1_151540426_151562585	0.301361	Artery_Coronary	0.948437	TUFT1	intron_1_151512902_151535061	ENSG00000143367.17	-1.03352
intron_1_153690382_153693106	0.31584	Artery_Coronary	0.948437	NPR1	intron_1_153662858_153665582	ENSG00000169418.10	-1.00304
intron_1_155244230_155244506	0.31514	Artery_Coronary	0.948437	GBA1	intron_1_155214021_155214297	ENSG00000177628.16	1.00449
intron_1_160093331_160093710	0.308209	Artery_Coronary	0.948437	IGSF8	intron_1_160063121_160063500	ENSG00000162729.14	-1.01899
intron_1_160139984_160141294	0.317311	Artery_Coronary	0.948437	ATP1A2	intron_1_160109774_160111084	ENSG00000018625.15	1
intron_1_1637513_1637762	0.304887	Artery_Coronary	0.948437	CDK11B	intron_1_1572875_1573124	ENSG00000248333.9	1.02601
intron_1_16476062_16476399	0.313644	Artery_Coronary	0.948437	CROCCP3	intron_1_16802557_16802894	ENSG00000290842.1	1.0076
intron_1_16476504_16476930	0.311822	Artery_Coronary	0.948437	CROCCP3	intron_1_16802999_16803425	ENSG00000290842.1	-1.01141
intron_1_16476504_16476930	0.311822	Artery_Coronary	0.948437	CROCCP3	intron_1_16802999_16803425	ENSG00000080947.16	-1.01141
intron_1_1704655_1704904	0.311884	Artery_Coronary	0.948437	CDK11A	intron_1_1636094_1636343	ENSG00000008128.23	-1.01128
intron_1_1704655_1704904	0.311884	Artery_Coronary	0.948437	ENSG00000268575	intron_1_1636094_1636343	ENSG00000268575.1	-1.01128
intron_1_1707584_1708180	0.311884	Artery_Coronary	0.948437	CDK11A	intron_1_1639023_1639619	ENSG00000008128.23	1.01128
intron_1_1707584_1708180	0.311884	Artery_Coronary	0.948437	ENSG00000268575	intron_1_1639023_1639619	ENSG00000268575.1	1.01128
intron_1_172442830_172443988	0.301728	Artery_Coronary	0.948437	PIGC	intron_1_172411970_172413128	ENSG00000135845.10	-1.03273
intron_1_17607977_17616094	0.31058	Artery_Coronary	0.948437	ARHGEF10L	intron_1_17934472_17942589	ENSG00000074964.17	-1.01401
intron_1_177985062_177985860	0.311651	Artery_Coronary	0.948437	CRYZL2P-SEC16B	intron_1_177954197_177954995	ENSG00000254154.8	-1.01176
intron_1_178869223_178870741	0.303318	Artery_Coronary	0.948437	ANGPTL1	intron_1_178838358_178839876	ENSG00000116194.13	-1.02934
intron_1_203056950_203059178	0.305192	Artery_Coronary	0.948437	PPFIA4	intron_1_203026078_203028306	ENSG00000143847.16	-1.02536
intron_1_207623068_207630517	0.30257	Artery_Coronary	0.948437	CR1	intron_1_207796413_207803862	ENSG00000203710.12	1.03094
intron_1_207767195_207783292	0.304696	Artery_Coronary	0.948437	CD46	intron_1_207940540_207956637	ENSG00000117335.21	1.02641
intron_1_209763587_209772948	0.311026	Artery_Coronary	0.948437	TRAF3IP3	intron_1_209936932_209946293	ENSG00000009790.15	1.01307
intron_1_22643886_22644011	0.310643	Artery_Coronary	0.948437	C1QC	intron_1_22970379_22970504	ENSG00000159189.13	1.01387
intron_1_23368065_23369366	0.303218	Artery_Coronary	0.948437	ZNF436	intron_1_23694558_23695859	ENSG00000125945.15	1.02956
intron_1_235494828_235496186	0.301145	Artery_Coronary	0.948437	B3GALNT2	intron_1_235658138_235659496	ENSG00000162885.14	1.03398
intron_1_235494828_235504141	0.301145	Artery_Coronary	0.948437	B3GALNT2	intron_1_235658138_235667441	ENSG00000162885.14	-1.03398
intron_1_244835756_244842195	0.306187	Artery_Coronary	0.948437	COX20	intron_1_244999058_245005497	ENSG00000203667.10	1.02326
intron_1_247202080_247210691	0.307173	Artery_Coronary	0.948437	ENSG00000290683	intron_1_247365382_247373993	ENSG00000290683.1	-1.02117
intron_1_24745625_24793177	0.317311	Artery_Coronary	0.948437	CLIC4	intron_1_25072116_25119668	ENSG00000169504.15	1
intron_1_24745625_24797742	0.317311	Artery_Coronary	0.948437	CLIC4	intron_1_25072116_25124233	ENSG00000169504.15	-1
intron_1_248855635_248855725	0.317311	Artery_Coronary	0.948437	ZNF692	intron_1_249149834_249149924	ENSG00000171163.16	1
intron_1_25984528_25988231	0.302331	Artery_Coronary	0.948437	PAFAH2	intron_1_26311019_26314722	ENSG00000158006.14	1.03145
intron_1_27350952_27351258	0.302537	Artery_Coronary	0.948437	SYTL1	intron_1_27677443_27677749	ENSG00000142765.18	-1.03101
intron_1_27749154_27755195	0.309162	Artery_Coronary	0.948437	FAM76A	intron_1_28075665_28081706	ENSG00000009780.16	1.01698
intron_1_32634110_32650433	0.316246	Artery_Coronary	0.948437	ZBTB8OS	intron_1_33099711_33116034	ENSG00000176261.16	-1.0022
intron_1_3891057_3892883	0.311688	Artery_Coronary	0.948437	C1orf174	intron_1_3807621_3809447	ENSG00000198912.12	1.01169
intron_1_39762407_39762517	0.316355	Artery_Coronary	0.948437	PPIE	intron_1_40228079_40228189	ENSG00000084072.17	1.00198
intron_1_45329437_45329889	0.316154	Artery_Coronary	0.948437	ENSG00000288208	intron_1_45795109_45795561	ENSG00000288208.1	-1.00239
intron_1_45329437_45329889	0.316154	Artery_Coronary	0.948437	MUTYH	intron_1_45795109_45795561	ENSG00000132781.20	-1.00239
intron_1_45329437_45330516	0.316154	Artery_Coronary	0.948437	MUTYH	intron_1_45795109_45796188	ENSG00000132781.20	1.00239
intron_1_45330068_45330516	0.316154	Artery_Coronary	0.948437	ENSG00000288208	intron_1_45795740_45796188	ENSG00000288208.1	-1.00239
intron_1_45330068_45330516	0.316154	Artery_Coronary	0.948437	MUTYH	intron_1_45795740_45796188	ENSG00000132781.20	-1.00239
intron_1_45333170_45333285	0.314797	Artery_Coronary	0.948437	ENSG00000288208	intron_1_45798842_45798957	ENSG00000288208.1	1.00521
intron_1_45333170_45333285	0.314797	Artery_Coronary	0.948437	MUTYH	intron_1_45798842_45798957	ENSG00000132781.20	1.00521
intron_1_45496623_45497299	0.30625	Artery_Coronary	0.948437	CCDC163	intron_1_45962295_45962971	ENSG00000280670.3	1.02312
intron_1_46010939_46019596	0.307665	Artery_Coronary	0.948437	MAST2	intron_1_46476611_46485268	ENSG00000086015.23	-1.02013
intron_1_54709076_54715523	0.308349	Artery_Coronary	0.948437	MROH7-TTC4	intron_1_55174749_55181196	ENSG00000271723.5	-1.01869
intron_1_61864633_61875243	0.317311	Artery_Coronary	0.948437	PATJ	intron_1_62330305_62340915	ENSG00000132849.22	-1
intron_1_7837149_7842672	0.308432	Artery_Coronary	0.948437	PER3	intron_1_7897209_7902732	ENSG00000049246.15	1.01852
intron_1_78659483_78660554	0.314378	Artery_Coronary	0.948437	IFI44	intron_1_79125168_79126239	ENSG00000137965.11	1.00608
intron_1_78659483_78662704	0.314378	Artery_Coronary	0.948437	IFI44	intron_1_79125168_79128389	ENSG00000137965.11	-1.00608
intron_1_8355120_8355419	0.305053	Artery_Coronary	0.948437	RERE	intron_1_8415180_8415479	ENSG00000142599.20	-1.02566
intron_1_954082_955923	0.31086	Artery_Coronary	0.948437	NOC2L	intron_1_889462_891303	ENSG00000188976.11	1.01342
intron_20_1372240_1375491	0.304002	Artery_Coronary	0.948437	FKBP1A	intron_20_1352884_1356135	ENSG00000088832.18	-1.02789
intron_20_18542402_18543019	0.314386	Artery_Coronary	0.948437	SEC23B	intron_20_18523046_18523663	ENSG00000101310.17	-1.00606
intron_20_18567596_18568636	0.314386	Artery_Coronary	0.948437	SMIM26	intron_20_18548240_18549280	ENSG00000232388.5	1.00606
intron_20_25023641_25030759	0.311934	Artery_Coronary	0.948437	ACSS1	intron_20_25004277_25011395	ENSG00000154930.15	1.01117
intron_20_34736758_34740363	0.317311	Artery_Coronary	0.948437	NCOA6	intron_20_33324562_33328167	ENSG00000198646.14	1
intron_20_36154896_36175551	0.307975	Artery_Coronary	0.948437	EPB41L1	intron_20_34742818_34763473	ENSG00000088367.23	-1.01948
intron_20_45424381_45424496	0.317311	Artery_Coronary	0.948437	PIGT	intron_20_44053021_44053136	ENSG00000124155.19	1
intron_20_45424579_45425574	0.317311	Artery_Coronary	0.948437	PIGT	intron_20_44053219_44054214	ENSG00000124155.19	-1
intron_20_45888873_45890250	0.317311	Artery_Coronary	0.948437	NEURL2	intron_20_44517512_44518889	ENSG00000124257.7	-1
intron_20_45888887_45890250	0.317311	Artery_Coronary	0.948437	NEURL2	intron_20_44517526_44518889	ENSG00000124257.7	1
intron_20_48963898_48965875	0.301551	Artery_Coronary	0.948437	ARFGEF2	intron_20_47580435_47582412	ENSG00000124198.10	-1.03311
intron_20_49032166_49033023	0.304743	Artery_Coronary	0.948437	ARFGEF2	intron_20_47648703_47649560	ENSG00000124198.10	1.02632
intron_20_49255947_49257417	0.314448	Artery_Coronary	0.948437	ZNFX1	intron_20_47872484_47873954	ENSG00000124201.15	-1.00593
intron_20_5186839_5189067	0.308108	Artery_Coronary	0.948437	CDS2	intron_20_5167485_5169713	ENSG00000101290.14	1.0192
intron_21_15849872_15864268	0.305538	Artery_Coronary	0.948437	USP25	intron_21_17222191_17236587	ENSG00000155313.16	1.02463
intron_21_37073364_37108392	0.30387	Artery_Coronary	0.948437	TTC3	intron_21_38445664_38480692	ENSG00000182670.14	-1.02817
intron_21_44063785_44074324	0.30965	Artery_Coronary	0.948437	TRAPPC10	intron_21_45483666_45494205	ENSG00000160218.13	1.01596
intron_21_46195756_46196202	0.310542	Artery_Coronary	0.948437	LSS	intron_21_47615670_47616116	ENSG00000160285.15	1.01408
intron_21_46196267_46205836	0.310542	Artery_Coronary	0.948437	LSS	intron_21_47616181_47625750	ENSG00000160285.15	1.01408
intron_22_17148560_17149542	0.315949	Artery_Coronary	0.948437	HDHD5	intron_22_17629450_17630432	ENSG00000069998.12	-1.00282
intron_22_19880717_19883325	0.311039	Artery_Coronary	0.948437	TXNRD2	intron_22_19868240_19870848	ENSG00000184470.21	1.01304
intron_22_20092907_20094713	0.317311	Artery_Coronary	0.948437	DGCR8	intron_22_20080430_20082236	ENSG00000128191.17	-1
intron_22_20116612_20116883	0.30512	Artery_Coronary	0.948437	TRMT2A	intron_22_20104135_20104406	ENSG00000099899.16	-1.02552
intron_22_25878048_25890756	0.317311	Artery_Coronary	0.948437	MYO18B	intron_22_26274015_26286723	ENSG00000133454.16	1
intron_22_31095609_31096733	0.310246	Artery_Coronary	0.948437	SMTN	intron_22_31491595_31492719	ENSG00000183963.19	1.01471
intron_22_31283288_31289315	0.30579	Artery_Coronary	0.948437	PIK3IP1	intron_22_31679274_31685301	ENSG00000100100.13	-1.0241
intron_22_31283288_31289499	0.30579	Artery_Coronary	0.948437	PIK3IP1	intron_22_31679274_31685485	ENSG00000100100.13	1.0241
intron_22_38116211_38120759	0.317311	Artery_Coronary	0.948437	PLA2G6	intron_22_38512218_38516766	ENSG00000184381.20	-1
intron_22_38380990_38398438	0.311574	Artery_Coronary	0.948437	TPTEP2-CSNK1E	intron_22_38776995_38794443	ENSG00000283900.1	1.01193
intron_22_42636846_42649295	0.307385	Artery_Coronary	0.948437	CYB5R3	intron_22_43032852_43045301	ENSG00000100243.22	-1.02073
intron_2_111247558_111248148	0.309458	Artery_Coronary	0.948437	MIR4435-2HG	intron_2_112005135_112005725	ENSG00000172965.17	-1.01636
intron_2_112165171_112175714	0.315805	Artery_Coronary	0.948437	FBLN7	intron_2_112922748_112933291	ENSG00000144152.13	-1.00312
intron_2_113462494_113465129	0.305721	Artery_Coronary	0.948437	ZNG1B	intron_2_114220071_114222706	ENSG00000136682.16	1.02424
intron_2_127498237_127502815	0.308432	Artery_Coronary	0.948437	IWS1	intron_2_128255813_128260391	ENSG00000163166.15	-1.01852
intron_2_158533316_158603070	0.313376	Artery_Coronary	0.948437	PKP4	intron_2_159389828_159459582	ENSG00000144283.23	-1.00816
intron_2_169537340_169538013	0.313866	Artery_Coronary	0.948437	FASTKD1	intron_2_170393850_170394523	ENSG00000138399.18	1.00714
intron_2_169537340_169540051	0.313866	Artery_Coronary	0.948437	FASTKD1	intron_2_170393850_170396561	ENSG00000138399.18	-1.00714
intron_2_178361815_178372126	0.315775	Artery_Coronary	0.948437	OSBPL6	intron_2_179226542_179236853	ENSG00000079156.17	1.00318
intron_2_178361815_178373890	0.315775	Artery_Coronary	0.948437	OSBPL6	intron_2_179226542_179238617	ENSG00000079156.17	-1.00318
intron_2_17878806_17917680	0.316361	Artery_Coronary	0.948437	KCNS3	intron_2_18060073_18098947	ENSG00000170745.12	-1.00196
intron_2_190979866_190980620	0.309325	Artery_Coronary	0.948437	STAT1	intron_2_191844592_191845346	ENSG00000115415.21	-1.01664
intron_2_191684296_191684877	0.304244	Artery_Coronary	0.948437	NABP1	intron_2_192549022_192549603	ENSG00000173559.15	1.02738
intron_2_191684296_191685599	0.304244	Artery_Coronary	0.948437	NABP1	intron_2_192549022_192550325	ENSG00000173559.15	-1.02738
intron_2_196146055_196156439	0.315001	Artery_Coronary	0.948437	STK17B	intron_2_197010779_197021163	ENSG00000081320.11	-1.00478
intron_2_201473076_201474647	0.314244	Artery_Coronary	0.948437	STRADB	intron_2_202337799_202339370	ENSG00000082146.13	1.00636
intron_2_205683363_205697544	0.312864	Artery_Coronary	0.948437	NRP2	intron_2_206548087_206562268	ENSG00000118257.17	-1.00923
intron_2_209700338_209704450	0.311515	Artery_Coronary	0.948437	MAP2	intron_2_210565062_210569174	ENSG00000078018.22	1.01205
intron_2_209704620_209705580	0.300135	Artery_Coronary	0.948437	MAP2	intron_2_210569344_210570304	ENSG00000078018.22	-1.03614
intron_2_219554740_219556020	0.317311	Artery_Coronary	0.948437	OBSL1	intron_2_220419462_220420742	ENSG00000124006.15	1
intron_2_219598180_219601235	0.30077	Artery_Coronary	0.948437	STK11IP	intron_2_220462902_220465957	ENSG00000144589.22	1.03478
intron_2_219608788_219609097	0.309893	Artery_Coronary	0.948437	STK11IP	intron_2_220473510_220473819	ENSG00000144589.22	1.01545
intron_2_224808086_224814320	0.314723	Artery_Coronary	0.948437	DOCK10	intron_2_225672803_225679037	ENSG00000135905.21	-1.00536
intron_2_238250743_238251599	0.308023	Artery_Coronary	0.948437	PER2	intron_2_239159384_239160240	ENSG00000132326.13	-1.01938
intron_2_240596152_240596319	0.308644	Artery_Coronary	0.948437	CAPN10	intron_2_241535569_241535736	ENSG00000142330.20	-1.01807
intron_2_240596521_240597888	0.308644	Artery_Coronary	0.948437	CAPN10	intron_2_241535938_241537305	ENSG00000142330.20	-1.01807
intron_2_240596942_240597888	0.308644	Artery_Coronary	0.948437	CAPN10	intron_2_241536359_241537305	ENSG00000142330.20	1.01807
intron_2_241315982_241316422	0.303286	Artery_Coronary	0.948437	SEPTIN2	intron_2_242255397_242255837	ENSG00000168385.18	1.02941
intron_2_241315982_241317499	0.303286	Artery_Coronary	0.948437	SEPTIN2	intron_2_242255397_242256914	ENSG00000168385.18	-1.02941
intron_2_241316540_241317499	0.303286	Artery_Coronary	0.948437	SEPTIN2	intron_2_242255955_242256914	ENSG00000168385.18	1.02941
intron_2_241324241_241325993	0.317311	Artery_Coronary	0.948437	SEPTIN2	intron_2_242263656_242265408	ENSG00000168385.18	-1
intron_2_241456922_241462523	0.317311	Artery_Coronary	0.948437	FARP2	intron_2_242396337_242401938	ENSG00000006607.14	-1
intron_2_241666838_241668143	0.301754	Artery_Coronary	0.948437	ATG4B	intron_2_242606253_242607558	ENSG00000168397.17	-1.03268
intron_2_241668685_241670726	0.307914	Artery_Coronary	0.948437	ATG4B	intron_2_242608100_242610141	ENSG00000168397.17	-1.01961
intron_2_243562_247538	0.312858	Artery_Coronary	0.948437	SH3YL1	intron_2_243562_247538	ENSG00000035115.22	-1.00924
intron_2_27022339_27023332	0.310636	Artery_Coronary	0.948437	MAPRE3	intron_2_27245207_27246200	ENSG00000084764.12	-1.01389
intron_2_27102221_27102360	0.314386	Artery_Coronary	0.948437	CGREF1	intron_2_27325089_27325228	ENSG00000138028.17	1.00606
intron_2_27102430_27102526	0.314386	Artery_Coronary	0.948437	CGREF1	intron_2_27325298_27325394	ENSG00000138028.17	1.00606
intron_2_27225926_27226525	0.313121	Artery_Coronary	0.948437	CAD	intron_2_27448794_27449393	ENSG00000084774.14	1.0087
intron_2_27236830_27237379	0.313121	Artery_Coronary	0.948437	CAD	intron_2_27459698_27460247	ENSG00000084774.14	-1.0087
intron_2_3465695_3477695	0.312221	Artery_Coronary	0.948437	TRAPPC12	intron_2_3469466_3481466	ENSG00000171853.16	1.01057
intron_2_38987591_38989270	0.317311	Artery_Coronary	0.948437	SOS1	intron_2_39214732_39216411	ENSG00000115904.15	-1
intron_2_39768501_39769710	0.314331	Artery_Coronary	0.948437	THUMPD2	intron_2_39995641_39996850	ENSG00000138050.15	1.00618
intron_2_46543812_46576087	0.306375	Artery_Coronary	0.948437	RHOQ	intron_2_46770951_46803226	ENSG00000119729.12	-1.02286
intron_2_58135199_58139666	0.302674	Artery_Coronary	0.948437	VRK2	intron_2_58362334_58366801	ENSG00000028116.18	-1.03072
intron_2_62000982_62135831	0.317311	Artery_Coronary	0.948437	COMMD1	intron_2_62228117_62362966	ENSG00000173163.11	-1
intron_2_71454086_71480883	0.30041	Artery_Coronary	0.948437	DYSF	intron_2_71681216_71708013	ENSG00000135636.16	-1.03556
intron_2_74506252_74506732	0.308943	Artery_Coronary	0.948437	PCGF1	intron_2_74733379_74733859	ENSG00000115289.14	-1.01744
intron_2_74657624_74657853	0.307278	Artery_Coronary	0.948437	SEMA4F	intron_2_74884751_74884980	ENSG00000135622.13	1.02095
intron_2_74657624_74673457	0.307278	Artery_Coronary	0.948437	SEMA4F	intron_2_74884751_74900584	ENSG00000135622.13	1.02095
intron_2_86125880_86127161	0.302723	Artery_Coronary	0.948437	PTCD3	intron_2_86353003_86354284	ENSG00000132300.19	-1.03061
intron_2_9400072_9400742	0.309894	Artery_Coronary	0.948437	ASAP2	intron_2_9540201_9540871	ENSG00000151693.11	1.01544
intron_2_97580568_97584944	0.301853	Artery_Coronary	0.948437	ANKRD36B	intron_2_98197031_98201407	ENSG00000196912.13	-1.03247
intron_3_101574279_101579589	0.302939	Artery_Coronary	0.948437	PCNP	intron_3_101293123_101298433	ENSG00000081154.12	-1.03015
intron_3_119579851_119580551	0.305428	Artery_Coronary	0.948437	ADPRH	intron_3_119298698_119299398	ENSG00000144843.12	-1.02486
intron_3_122363027_122365336	0.300236	Artery_Coronary	0.948437	MIX23	intron_3_122081874_122084183	ENSG00000160124.9	-1.03593
intron_3_122741113_122752591	0.317311	Artery_Coronary	0.948437	HSPBAP1	intron_3_122459960_122471438	ENSG00000169087.11	1
intron_3_12288020_12312380	0.31705	Artery_Coronary	0.948437	PPARG	intron_3_12329519_12353879	ENSG00000132170.24	1.00054
intron_3_12406081_12433898	0.313765	Artery_Coronary	0.948437	PPARG	intron_3_12447580_12475397	ENSG00000132170.24	1.00735
intron_3_125547592_125552181	0.312364	Artery_Coronary	0.948437	OSBPL11	intron_3_125266436_125271025	ENSG00000144909.8	1.01027
intron_3_126157508_126158405	0.305509	Artery_Coronary	0.948437	ALDH1L1	intron_3_125876351_125877248	ENSG00000144908.14	1.02469
intron_3_129278905_129279710	0.304358	Artery_Coronary	0.948437	HMCES	intron_3_128997748_128998553	ENSG00000183624.14	-1.02713
intron_3_129279203_129279710	0.304358	Artery_Coronary	0.948437	HMCES	intron_3_128998046_128998553	ENSG00000183624.14	1.02713
intron_3_129279211_129279710	0.304358	Artery_Coronary	0.948437	HMCES	intron_3_128998054_128998553	ENSG00000183624.14	1.02713
intron_3_129302142_129304589	0.300723	Artery_Coronary	0.948437	HMCES	intron_3_129020985_129023432	ENSG00000183624.14	-1.03488
intron_3_134552012_134561377	0.317311	Artery_Coronary	0.948437	CEP63	intron_3_134270854_134280219	ENSG00000182923.20	-1
intron_3_138064767_138067531	0.309337	Artery_Coronary	0.948437	DZIP1L	intron_3_137783609_137786373	ENSG00000158163.15	1.01661
intron_3_138373076_138397324	0.317311	Artery_Coronary	0.948437	MRAS	intron_3_138091918_138116166	ENSG00000158186.13	1
intron_3_14946154_14947087	0.317142	Artery_Coronary	0.948437	FGD5-AS1	intron_3_14987661_14988594	ENSG00000225733.8	1.00035
intron_3_15020932_15023200	0.308855	Artery_Coronary	0.948437	NR2C2	intron_3_15062439_15064707	ENSG00000177463.16	1.01763
intron_3_158102886_158105679	0.317311	Artery_Coronary	0.948437	SHOX2	intron_3_157820675_157823468	ENSG00000168779.21	1
intron_3_158802315_158804319	0.301251	Artery_Coronary	0.948437	MFSD1	intron_3_158520104_158522108	ENSG00000118855.21	-1.03376
intron_3_177026474_177032971	0.310397	Artery_Coronary	0.948437	TBL1XR1	intron_3_176744262_176750759	ENSG00000177565.19	1.01439
intron_3_179250934_179251036	0.307194	Artery_Coronary	0.948437	KCNMB3	intron_3_178968722_178968824	ENSG00000171121.17	1.02113
intron_3_179426242_179451346	0.304069	Artery_Coronary	0.948437	GNB4	intron_3_179144030_179169134	ENSG00000114450.11	-1.02775
intron_3_39098815_39099353	0.312471	Artery_Coronary	0.948437	GORASP1	intron_3_39140306_39140844	ENSG00000114745.15	1.01005
intron_3_39098893_39099353	0.312471	Artery_Coronary	0.948437	GORASP1	intron_3_39140384_39140844	ENSG00000114745.15	-1.01005
intron_3_39100454_39100747	0.31007	Artery_Coronary	0.948437	GORASP1	intron_3_39141945_39142238	ENSG00000114745.15	-1.01508
intron_3_40457747_40457890	0.305432	Artery_Coronary	0.948437	RPL14	intron_3_40499238_40499381	ENSG00000188846.14	-1.02485
intron_3_4420146_4452876	0.300957	Artery_Coronary	0.948437	SUMF1	intron_3_4461830_4494560	ENSG00000144455.14	1.03438
intron_3_4449340_4452876	0.300957	Artery_Coronary	0.948437	SUMF1	intron_3_4491024_4494560	ENSG00000144455.14	-1.03438
intron_3_51959651_51959895	0.317311	Artery_Coronary	0.948437	PCBP4	intron_3_51993667_51993911	ENSG00000090097.22	1
intron_3_52287876_52290960	0.31325	Artery_Coronary	0.948437	GLYCTK	intron_3_52321892_52324976	ENSG00000168237.18	1.00843
intron_3_52478577_52479749	0.303908	Artery_Coronary	0.948437	NISCH	intron_3_52512593_52513765	ENSG00000010322.16	-1.02809
intron_3_52480295_52484513	0.301053	Artery_Coronary	0.948437	NISCH	intron_3_52514311_52518529	ENSG00000010322.16	-1.03418
intron_3_53877751_53878357	0.31088	Artery_Coronary	0.948437	ACTR8	intron_3_53911778_53912384	ENSG00000113812.14	1.01338
intron_3_54880863_54885281	0.317311	Artery_Coronary	0.948437	CACNA2D3	intron_3_54914890_54919308	ENSG00000157445.15	1
intron_3_56571302_56592970	0.313765	Artery_Coronary	0.948437	CCDC66	intron_3_56605330_56626998	ENSG00000180376.17	1.00735
intron_3_56572428_56592970	0.313765	Artery_Coronary	0.948437	CCDC66	intron_3_56606456_56626998	ENSG00000180376.17	-1.00735
intron_3_67409034_67495798	0.30969	Artery_Coronary	0.948437	SUCLG2	intron_3_67459458_67546222	ENSG00000172340.15	1.01587
intron_4_101348009_101348324	0.310495	Artery_Coronary	0.948437	FLJ20021	intron_4_102269166_102269481	ENSG00000254531.3	1.01418
intron_4_123396932_123397611	0.310397	Artery_Coronary	0.948437	SPRY1	intron_4_124318087_124318766	ENSG00000164056.11	1.01439
intron_4_127942158_127943752	0.314148	Artery_Coronary	0.948437	MFSD8	intron_4_128863313_128864907	ENSG00000164073.11	-1.00656
intron_4_128061401_128074460	0.315726	Artery_Coronary	0.948437	LARP1B	intron_4_128982556_128995615	ENSG00000138709.20	1.00328
intron_4_139059607_139060324	0.303038	Artery_Coronary	0.948437	ELF2	intron_4_139980761_139981478	ENSG00000109381.21	-1.02994
intron_4_140379652_140380962	0.308411	Artery_Coronary	0.948437	SCOC	intron_4_141300806_141302116	ENSG00000153130.18	-1.01856
intron_4_143530526_143534855	0.317311	Artery_Coronary	0.948437	SMARCA5	intron_4_144451679_144456008	ENSG00000153147.6	1
intron_4_169585549_169587559	0.312484	Artery_Coronary	0.948437	NEK1	intron_4_170506700_170508710	ENSG00000137601.18	1.01002
intron_4_184697803_184700820	0.31227	Artery_Coronary	0.948437	CENPU	intron_4_185618957_185621974	ENSG00000151725.12	1.01047
intron_4_3516198_3516387	0.306718	Artery_Coronary	0.948437	LRPAP1	intron_4_3517925_3518114	ENSG00000163956.13	-1.02213
intron_4_3516198_3518034	0.306693	Artery_Coronary	0.948437	LRPAP1	intron_4_3517925_3519761	ENSG00000163956.13	1.02219
intron_4_38689879_38694746	0.310141	Artery_Coronary	0.948437	KLF3	intron_4_38691500_38696367	ENSG00000109787.13	1.01493
intron_4_682376_682781	0.312217	Artery_Coronary	0.948437	SLC49A3	intron_4_676165_676570	ENSG00000169026.13	-1.01058
intron_4_74748149_74755859	0.309085	Artery_Coronary	0.948437	BTC	intron_4_75673359_75681069	ENSG00000174808.12	-1.01714
intron_4_74750719_74755859	0.301003	Artery_Coronary	0.948437	BTC	intron_4_75675929_75681069	ENSG00000174808.12	1.03429
intron_5_100562188_100586181	0.300817	Artery_Coronary	0.948437	FAM174A	intron_5_99897892_99921885	ENSG00000174132.9	-1.03468
intron_5_103173972_103176866	0.310681	Artery_Coronary	0.948437	PPIP5K2	intron_5_102509676_102512568	ENSG00000145725.21	-1.01379
intron_5_103173972_103177667	0.310681	Artery_Coronary	0.948437	PPIP5K2	intron_5_102509676_102513368	ENSG00000145725.21	1.01379
intron_5_109789527_109817273	0.306367	Artery_Coronary	0.948437	MAN2A1	intron_5_109125228_109152974	ENSG00000112893.10	1.02288
intron_5_112992248_112992672	0.317311	Artery_Coronary	0.948437	DCP2	intron_5_112327945_112328369	ENSG00000172795.17	-1
intron_5_154830922_154834625	0.312543	Artery_Coronary	0.948437	FAXDC2	intron_5_154210482_154214185	ENSG00000170271.11	-1.0099
intron_5_154830922_154834843	0.312543	Artery_Coronary	0.948437	FAXDC2	intron_5_154210482_154214403	ENSG00000170271.11	1.0099
intron_5_177044533_177050703	0.312311	Artery_Coronary	0.948437	ZNF346	intron_5_176471534_176477704	ENSG00000113761.12	1.01038
intron_5_178213103_178214796	0.310681	Artery_Coronary	0.948437	PHYKPL	intron_5_177640104_177641797	ENSG00000175309.15	-1.01379
intron_5_178263324_178267307	0.310012	Artery_Coronary	0.948437	COL23A1	intron_5_177690325_177694308	ENSG00000050767.18	1.0152
intron_5_1801549_1802321	0.301116	Artery_Coronary	0.948437	NDUFS6	intron_5_1801663_1802435	ENSG00000145494.12	1.03404
intron_5_180553471_180564489	0.306753	Artery_Coronary	0.948437	CNOT6	intron_5_179980471_179991489	ENSG00000113300.13	1.02206
intron_5_228333_230876	0.30305	Artery_Coronary	0.948437	ENSG00000286001	intron_5_228448_230991	ENSG00000286001.1	-1.02991
intron_5_228333_230876	0.30305	Artery_Coronary	0.948437	SDHA	intron_5_228448_230991	ENSG00000073578.18	-1.02991
intron_5_235339_236428	0.30708	Artery_Coronary	0.948437	SDHA	intron_5_235454_236543	ENSG00000073578.18	1.02137
intron_5_240476_250992	0.30305	Artery_Coronary	0.948437	ENSG00000286001	intron_5_240591_251107	ENSG00000286001.1	1.02991
intron_5_240476_250992	0.30305	Artery_Coronary	0.948437	SDHA	intron_5_240591_251107	ENSG00000073578.18	1.02991
intron_5_34005899_34007773	0.300941	Artery_Coronary	0.948437	AMACR	intron_5_34006004_34007878	ENSG00000242110.9	1.03442
intron_5_34005899_34007773	0.300941	Artery_Coronary	0.948437	ENSG00000289791	intron_5_34006004_34007878	ENSG00000289791.1	1.03442
intron_5_36255590_36256941	0.313791	Artery_Coronary	0.948437	RANBP3L	intron_5_36255692_36257043	ENSG00000164188.9	1.0073
intron_5_56887520_56888226	0.309039	Artery_Coronary	0.948437	MAP3K1	intron_5_56183347_56184053	ENSG00000095015.6	1.01724
intron_5_6748590_6749557	0.309018	Artery_Coronary	0.948437	TENT4A	intron_5_6748703_6749670	ENSG00000112941.14	1.01728
intron_5_78839426_78885584	0.305404	Artery_Coronary	0.948437	ARSB	intron_5_78135249_78181407	ENSG00000113273.17	-1.02491
intron_5_79990236_79990594	0.311431	Artery_Coronary	0.948437	MTX3	intron_5_79286059_79286417	ENSG00000177034.17	1.01222
intron_5_80061832_80065409	0.314044	Artery_Coronary	0.948437	THBS4	intron_5_79357655_79361232	ENSG00000113296.14	1.00677
intron_5_82312851_82341699	0.316896	Artery_Coronary	0.948437	ATP6AP1L	intron_5_81608670_81637518	ENSG00000205464.13	-1.00086
intron_5_96788685_96790296	0.306058	Artery_Coronary	0.948437	ERAP1	intron_5_96124388_96125999	ENSG00000164307.13	-1.02353
intron_6_108049583_108051031	0.302652	Artery_Coronary	0.948437	OSTM1	intron_6_108370787_108372235	ENSG00000081087.16	1.03076
intron_6_136705133_136720450	0.303486	Artery_Coronary	0.948437	MAP3K5	intron_6_137026271_137041588	ENSG00000197442.11	-1.02899
intron_6_143502565_143503913	0.302734	Artery_Coronary	0.948437	FUCA2	intron_6_143823702_143825050	ENSG00000001036.14	-1.03059
intron_6_144821018_144827611	0.313041	Artery_Coronary	0.948437	UTRN	intron_6_145142154_145148747	ENSG00000152818.20	-1.00886
intron_6_167944059_167946707	0.313765	Artery_Coronary	0.948437	AFDN	intron_6_168344739_168347387	ENSG00000130396.22	-1.00735
intron_6_26124633_26138054	0.317157	Artery_Coronary	0.948437	H2AC6	intron_6_26124861_26138282	ENSG00000180573.10	-1.00032
intron_6_31143413_31144687	0.304893	Artery_Coronary	0.948437	CCHCR1	intron_6_31111190_31112464	ENSG00000204536.15	-1.026
intron_6_75908627_75911672	0.310515	Artery_Coronary	0.948437	MYO6	intron_6_76618344_76621389	ENSG00000196586.17	-1.01414
intron_6_75908627_75914063	0.310515	Artery_Coronary	0.948437	MYO6	intron_6_76618344_76623780	ENSG00000196586.17	1.01414
intron_6_75911698_75914063	0.309807	Artery_Coronary	0.948437	MYO6	intron_6_76621415_76623780	ENSG00000196586.17	-1.01563
intron_6_80443538_80453157	0.312999	Artery_Coronary	0.948437	ENSG00000233967	intron_6_81153255_81162874	ENSG00000233967.7	-1.00895
intron_6_83154043_83154180	0.304663	Artery_Coronary	0.948437	DOP1A	intron_6_83863762_83863899	ENSG00000083097.15	1.02648
intron_6_83162919_83167862	0.310412	Artery_Coronary	0.948437	DOP1A	intron_6_83872638_83877581	ENSG00000083097.15	-1.01436
intron_6_83170478_83174374	0.315344	Artery_Coronary	0.948437	PGM3	intron_6_83880197_83884093	ENSG00000013375.17	1.00407
intron_6_85526237_85528262	0.311742	Artery_Coronary	0.948437	ENSG00000271793	intron_6_86235955_86237980	ENSG00000271793.2	-1.01157
intron_6_85526237_85528262	0.311742	Artery_Coronary	0.948437	SNX14	intron_6_86235955_86237980	ENSG00000135317.14	-1.01157
intron_6_87569590_87583464	0.302489	Artery_Coronary	0.948437	RARS2	intron_6_88279308_88293182	ENSG00000146282.19	-1.03111
intron_6_87612248_87616314	0.304577	Artery_Coronary	0.948437	ORC3	intron_6_88321966_88326032	ENSG00000135336.16	-1.02667
intron_6_89637882_89638272	0.305992	Artery_Coronary	0.948437	LYRM2	intron_6_90347601_90347991	ENSG00000083099.11	1.02367
intron_6_89637882_89638404	0.305992	Artery_Coronary	0.948437	LYRM2	intron_6_90347601_90348123	ENSG00000083099.11	1.02367
intron_6_99462815_99464604	0.308478	Artery_Coronary	0.948437	USP45	intron_6_99910691_99912480	ENSG00000123552.18	-1.01842
intron_7_102749417_102751692	0.301448	Artery_Coronary	0.948437	FAM185A	intron_7_102389864_102392139	ENSG00000222011.9	1.03333
intron_7_111732287_111735054	0.301704	Artery_Coronary	0.948437	DOCK4	intron_7_111372343_111375110	ENSG00000128512.24	1.03279
intron_7_134965386_134968340	0.314117	Artery_Coronary	0.948437	CALD1	intron_7_134650137_134653091	ENSG00000122786.20	-1.00662
intron_7_134965386_134968554	0.314117	Artery_Coronary	0.948437	CALD1	intron_7_134650137_134653305	ENSG00000122786.20	1.00662
intron_7_138554864_138567481	0.310348	Artery_Coronary	0.948437	TRIM24	intron_7_138239609_138252226	ENSG00000122779.18	-1.01449
intron_7_138554966_138567481	0.310348	Artery_Coronary	0.948437	TRIM24	intron_7_138239711_138252226	ENSG00000122779.18	1.01449
intron_7_140027406_140028613	0.316617	Artery_Coronary	0.948437	PARP12	intron_7_139727206_139728413	ENSG00000059378.13	1.00143
intron_7_150567437_150572129	0.307914	Artery_Coronary	0.948437	GIMAP4	intron_7_150264525_150269217	ENSG00000133574.10	1.01961
intron_7_150998448_150998539	0.309312	Artery_Coronary	0.948437	NOS3	intron_7_150695536_150695627	ENSG00000164867.11	1.01667
intron_7_155766655_155774559	0.309922	Artery_Coronary	0.948437	RBM33	intron_7_155559349_155567253	ENSG00000184863.11	1.01538
intron_7_157231327_157248368	0.306848	Artery_Coronary	0.948437	UBE3C	intron_7_157024021_157041062	ENSG00000009335.18	1.02186
intron_7_158734252_158734422	0.317311	Artery_Coronary	0.948437	ESYT2	intron_7_158526943_158527113	ENSG00000117868.18	1
intron_7_30517498_30524367	0.311651	Artery_Coronary	0.948437	GARS1-DT	intron_7_30557114_30563983	ENSG00000196295.13	-1.01176
intron_7_32729009_32753206	0.31007	Artery_Coronary	0.948437	ZNRF2P1	intron_7_32768621_32792818	ENSG00000237004.4	-1.01508
intron_7_38201966_38207447	0.301822	Artery_Coronary	0.948437	STARD3NL	intron_7_38241567_38247048	ENSG00000010270.14	1.03253
intron_7_44796793_44798748	0.306597	Artery_Coronary	0.948437	PPIA	intron_7_44836392_44838347	ENSG00000196262.15	-1.02239
intron_7_44796793_44799247	0.306597	Artery_Coronary	0.948437	PPIA	intron_7_44836392_44838846	ENSG00000196262.15	1.02239
intron_7_45662214_45664289	0.311026	Artery_Coronary	0.948437	ADCY1	intron_7_45701813_45703888	ENSG00000164742.16	-1.01307
intron_7_45662214_45677869	0.311026	Artery_Coronary	0.948437	ADCY1	intron_7_45701813_45717468	ENSG00000164742.16	1.01307
intron_7_50705323_50710875	0.315164	Artery_Coronary	0.948437	GRB10	intron_7_50773020_50778572	ENSG00000106070.20	-1.00444
intron_7_50705323_50755887	0.315164	Artery_Coronary	0.948437	GRB10	intron_7_50773020_50823584	ENSG00000106070.20	1.00444
intron_7_6474284_6483967	0.303584	Artery_Coronary	0.948437	KDELR2	intron_7_6513915_6523598	ENSG00000136240.10	1.02878
intron_7_75879260_75881829	0.305528	Artery_Coronary	0.948437	RHBDD2	intron_7_75508578_75511147	ENSG00000005486.17	1.02465
intron_8_103325498_103328268	0.311066	Artery_Coronary	0.948437	FZD6	intron_8_104337726_104340496	ENSG00000164930.12	1.01299
intron_8_103325498_103329655	0.311066	Artery_Coronary	0.948437	FZD6	intron_8_104337726_104341883	ENSG00000164930.12	-1.01299
intron_8_10831743_10832892	0.317311	Artery_Coronary	0.948437	PINX1	intron_8_10689253_10690402	ENSG00000258724.1	-1
intron_8_10831743_10832892	0.317311	Artery_Coronary	0.948437	PINX1	intron_8_10689253_10690402	ENSG00000254093.9	-1
intron_8_10832984_10834666	0.30467	Artery_Coronary	0.948437	PINX1	intron_8_10690494_10692176	ENSG00000258724.1	1.02647
intron_8_10832984_10834666	0.30467	Artery_Coronary	0.948437	PINX1	intron_8_10690494_10692176	ENSG00000254093.9	1.02647
intron_8_123435542_123436453	0.312427	Artery_Coronary	0.948437	NTAQ1	intron_8_124447782_124448693	ENSG00000156795.8	1.01014
intron_8_140668424_140669727	0.308258	Artery_Coronary	0.948437	PTK2	intron_8_141678523_141679826	ENSG00000169398.20	1.01888
intron_8_140668424_140674298	0.308258	Artery_Coronary	0.948437	PTK2	intron_8_141678523_141684397	ENSG00000169398.20	-1.01888
intron_8_140669735_140674298	0.308258	Artery_Coronary	0.948437	PTK2	intron_8_141679834_141684397	ENSG00000169398.20	1.01888
intron_8_140675499_140686632	0.309866	Artery_Coronary	0.948437	PTK2	intron_8_141685598_141696731	ENSG00000169398.20	1.0155
intron_8_142727859_142735326	0.313791	Artery_Coronary	0.948437	THEM6	intron_8_143809277_143816744	ENSG00000130193.8	-1.0073
intron_8_143309543_143310068	0.310943	Artery_Coronary	0.948437	TOP1MT	intron_8_144391713_144392238	ENSG00000184428.13	-1.01324
intron_8_144497453_144498770	0.303387	Artery_Coronary	0.948437	PPP1R16A	intron_8_145722836_145724153	ENSG00000160972.10	-1.0292
intron_8_17715901_17723672	0.306375	Artery_Coronary	0.948437	MTUS1	intron_8_17573410_17581181	ENSG00000129422.15	1.02286
intron_8_17934858_17935589	0.307194	Artery_Coronary	0.948437	PCM1	intron_8_17792367_17793098	ENSG00000078674.20	-1.02113
intron_8_1909470_1922964	0.309442	Artery_Coronary	0.948437	ARHGEF10	intron_8_1857636_1871130	ENSG00000104728.16	-1.01639
intron_8_1909470_1922964	0.309442	Artery_Coronary	0.948437	KBTBD11-OT1	intron_8_1857636_1871130	ENSG00000283239.1	-1.01639
intron_8_1926463_1928427	0.307747	Artery_Coronary	0.948437	ARHGEF10	intron_8_1874629_1876593	ENSG00000104728.16	1.01996
intron_8_1926463_1928427	0.307747	Artery_Coronary	0.948437	KBTBD11-OT1	intron_8_1874629_1876593	ENSG00000283239.1	1.01996
intron_8_19601865_19601992	0.303617	Artery_Coronary	0.948437	CSGALNACT1	intron_8_19459376_19459503	ENSG00000147408.16	1.02871
intron_8_24341757_24343101	0.314521	Artery_Coronary	0.948437	ADAM28	intron_8_24199270_24200614	ENSG00000042980.14	1.00578
intron_8_41578278_41598292	0.310446	Artery_Coronary	0.948437	GPAT4	intron_8_41435797_41455811	ENSG00000158669.11	1.01429
intron_8_432935_435615	0.31112	Artery_Coronary	0.948437	FBXO25	intron_8_382935_385615	ENSG00000147364.17	1.01288
intron_8_66473938_66496437	0.306829	Artery_Coronary	0.948437	ENSG00000285791	intron_8_67386173_67408672	ENSG00000285791.1	1.0219
intron_8_76988338_76999990	0.300628	Artery_Coronary	0.948437	PEX2	intron_8_77900574_77912226	ENSG00000164751.15	1.03509
intron_9_100020731_100022042	0.317311	Artery_Coronary	0.948437	ERP44	intron_9_102783013_102784324	ENSG00000023318.9	1
intron_9_104827169_104828916	0.315044	Artery_Coronary	0.948437	ABCA1	intron_9_107589450_107591197	ENSG00000165029.17	1.00469
intron_9_105385502_105389033	0.300454	Artery_Coronary	0.948437	SLC44A1	intron_9_108147783_108151314	ENSG00000070214.17	1.03546
intron_9_105385502_105438281	0.300454	Artery_Coronary	0.948437	SLC44A1	intron_9_108147783_108200562	ENSG00000070214.17	-1.03546
intron_9_108934565_108935638	0.317311	Artery_Coronary	0.948437	ABITRAM	intron_9_111696845_111697918	ENSG00000119328.12	1
intron_9_112817815_112830725	0.316846	Artery_Coronary	0.948437	SNX30	intron_9_115580095_115593005	ENSG00000148158.17	-1.00096
intron_9_127531778_127568820	0.316278	Artery_Coronary	0.948437	NIBAN2	intron_9_130294057_130331099	ENSG00000136830.12	-1.00214
intron_9_131486182_131487167	0.317311	Artery_Coronary	0.948437	PRRC2B	intron_9_134361569_134362554	ENSG00000288701.1	1
intron_9_135881794_135882816	0.310574	Artery_Coronary	0.948437	CAMSAP1	intron_9_138773640_138774662	ENSG00000130559.19	1.01402
intron_9_136791424_136791711	0.308137	Artery_Coronary	0.948437	TMEM141	intron_9_139685876_139686163	ENSG00000244187.8	1.01914
intron_9_136791424_136791778	0.308353	Artery_Coronary	0.948437	TMEM141	intron_9_139685876_139686230	ENSG00000244187.8	-1.01868
intron_9_33467262_33467394	0.311227	Artery_Coronary	0.948437	NOL6	intron_9_33467260_33467392	ENSG00000165271.17	-1.01265
intron_9_33467516_33467691	0.311227	Artery_Coronary	0.948437	NOL6	intron_9_33467514_33467689	ENSG00000165271.17	1.01265
intron_9_4986022_5021963	0.317311	Artery_Coronary	0.948437	JAK2	intron_9_4986022_5021963	ENSG00000096968.14	1
intron_9_539633_540508	0.300512	Artery_Coronary	0.948437	KANK1	intron_9_539633_540508	ENSG00000107104.21	1.03534
intron_9_69741858_69750781	0.303776	Artery_Coronary	0.948437	PTAR1	intron_9_72356774_72365697	ENSG00000188647.13	1.02837
intron_1_206609459_206611184	0.35947	Whole_Blood	0.948438	EIF2D	intron_1_206782812_206784537	ENSG00000143486.16	-0.916376
intron_1_27830891_27832756	0.359483	Whole_Blood	0.948438	PPP1R8	intron_1_28157402_28159267	ENSG00000117751.18	0.91635
intron_19_10858343_10859915	0.378859	Adipose_Subcutaneous	0.948438	C19orf38	intron_19_10969019_10970591	ENSG00000214212.9	-0.88
intron_2_176639573_176655464	0.40144	smultixcan	0.948443	LINC01117	intron_2_177504301_177520192	ENSG00000224577.4	-0.83236
intron_3_42700839_42702617	0.401424	smultixcan	0.948443	HHATL	intron_3_42742331_42744109	ENSG00000010282.15	-0.839081
intron_11_69054797_69055175	0.300751	Brain_Frontal_Cortex_BA9	0.948448	TPCN2	intron_11_68822265_68822643	ENSG00000162341.18	-1.03483
intron_18_79717676_79717810	0.300911	Brain_Frontal_Cortex_BA9	0.948448	CTDP1	intron_18_77477676_77477810	ENSG00000060069.18	-1.03448
intron_19_57233608_57234884	0.300911	Brain_Frontal_Cortex_BA9	0.948448	AURKC	intron_19_57744976_57746252	ENSG00000105146.14	-1.03448
intron_22_17791301_17808844	0.300911	Brain_Frontal_Cortex_BA9	0.948448	ENSG00000093100	intron_22_18274067_18291610	ENSG00000093100.13	1.03448
intron_22_17791301_17808844	0.300911	Brain_Frontal_Cortex_BA9	0.948448	MICAL3	intron_22_18274067_18291610	ENSG00000243156.9	1.03448
intron_2_219598180_219601235	0.30077	Brain_Frontal_Cortex_BA9	0.948448	STK11IP	intron_2_220462902_220465957	ENSG00000144589.22	1.03478
intron_2_27099840_27100416	0.300685	Brain_Frontal_Cortex_BA9	0.948448	CGREF1	intron_2_27322708_27323284	ENSG00000138028.17	1.03497
intron_3_129302142_129304589	0.300723	Brain_Frontal_Cortex_BA9	0.948448	HMCES	intron_3_129020985_129023432	ENSG00000183624.14	-1.03488
intron_3_4449340_4452876	0.300957	Brain_Frontal_Cortex_BA9	0.948448	SUMF1	intron_3_4491024_4494560	ENSG00000144455.14	-1.03438
intron_5_34005899_34007773	0.300941	Brain_Frontal_Cortex_BA9	0.948448	AMACR	intron_5_34006004_34007878	ENSG00000242110.9	1.03442
intron_5_34005899_34007773	0.300941	Brain_Frontal_Cortex_BA9	0.948448	ENSG00000289791	intron_5_34006004_34007878	ENSG00000289791.1	1.03442
intron_17_8144993_8146372	0.321367	Thyroid	0.948451	PER1	intron_17_8048311_8049690	ENSG00000179094.16	0.991653
intron_14_55650637_55651890	0.359855	Whole_Blood	0.948452	KTN1	intron_14_56117355_56118608	ENSG00000126777.18	0.915642
intron_18_2775924_2777806	0.359844	Whole_Blood	0.948452	SMCHD1	intron_18_2775922_2777804	ENSG00000101596.17	0.915663
intron_1_153633157_153633958	0.359825	Whole_Blood	0.948452	ENSG00000272030	intron_1_153605633_153606434	ENSG00000272030.1	-0.915698
intron_4_82426129_82426463	0.359645	Whole_Blood	0.948452	HNRNPDL	intron_4_83347282_83347616	ENSG00000152795.18	-0.916042
intron_5_66054951_66076316	0.35974	Whole_Blood	0.948452	ERBIN	intron_5_65350779_65372144	ENSG00000112851.16	-0.915862
intron_5_80166478_80169335	0.359933	Whole_Blood	0.948452	SERINC5	intron_5_79462301_79465158	ENSG00000164300.17	0.915493
intron_7_43583449_43595901	0.359933	Whole_Blood	0.948452	STK17A	intron_7_43623048_43635500	ENSG00000164543.7	0.915493
intron_8_407066_413073	0.359546	Whole_Blood	0.948452	FBXO25	intron_8_357066_363073	ENSG00000147364.17	-0.91623
intron_17_81682149_81683536	0.374063	Cells_Cultured_fibroblasts	0.948453	ARL16	intron_17_79649179_79650566	ENSG00000214087.9	0.888889
intron_19_39834562_39834668	0.374063	Cells_Cultured_fibroblasts	0.948453	FBL	intron_19_40325202_40325308	ENSG00000105202.9	0.888889
intron_5_138164133_138164320	0.392582	Brain_Cerebellum	0.948454	BRD8	intron_5_137499822_137500009	ENSG00000112983.18	0.854945
intron_13_52417141_52417992	0.352883	Brain_Nucleus_accumbens_basal_ganglia	0.948456	VPS36	intron_13_52991276_52992127	ENSG00000136100.14	0.929012
intron_4_133140659_133142711	0.352849	Brain_Nucleus_accumbens_basal_ganglia	0.948456	PCDH10-DT	intron_4_134061814_134063866	ENSG00000250241.7	0.929078
intron_3_33390368_33392563	0.377367	Prostate	0.948456	UBP1	intron_3_33431860_33434055	ENSG00000153560.12	-0.882759
intron_10_89010600_89010753	0.401492	smultixcan	0.948459	FAS	intron_10_90770357_90770510	ENSG00000026103.25	0.523589
intron_14_33215426_33215537	0.401511	smultixcan	0.948459	NPAS3	intron_14_33684632_33684743	ENSG00000151322.20	0.838926
intron_19_49449654_49450782	0.401511	smultixcan	0.948459	PIH1D1	intron_19_49952911_49954039	ENSG00000104872.11	-0.838926
intron_22_36257407_36261596	0.401495	smultixcan	0.948459	APOL1	intron_22_36653453_36657642	ENSG00000100342.22	-0.370326
intron_7_1569360_1570009	0.401493	smultixcan	0.948459	PSMG3	intron_7_1608996_1609645	ENSG00000157778.9	0.83687
intron_20_49884066_49886752	0.321144	Heart_Atrial_Appendage	0.94846	SLC9A8	intron_20_48500603_48503289	ENSG00000197818.12	-0.99211
intron_22_36476856_36480575	0.321091	Heart_Atrial_Appendage	0.94846	TXN2	intron_22_36872903_36876622	ENSG00000100348.10	-0.992218
intron_17_3615537_3621237	0.40152	smultixcan	0.948461	ENSG00000262304	intron_17_3518831_3524531	ENSG00000262304.2	-0.0947209
intron_17_3615537_3621237	0.40152	smultixcan	0.948461	SHPK	intron_17_3518831_3524531	ENSG00000197417.9	-0.0947209
intron_10_133263233_133263688	0.389982	Cells_EBV-transformed_lymphocytes	0.948462	ADAM8	intron_10_135076737_135077192	ENSG00000151651.16	0.859649
intron_10_133355811_133356640	0.39008	Cells_EBV-transformed_lymphocytes	0.948462	FUOM	intron_10_135169315_135170144	ENSG00000148803.12	0.859473
intron_11_68785010_68793315	0.389651	Cells_EBV-transformed_lymphocytes	0.948462	CPT1A	intron_11_68552478_68560783	ENSG00000110090.13	0.86025
intron_13_40799315_40805118	0.389982	Cells_EBV-transformed_lymphocytes	0.948462	SLC25A15	intron_13_41373451_41379254	ENSG00000102743.16	-0.859649
intron_13_45341630_45344305	0.389569	Cells_EBV-transformed_lymphocytes	0.948462	TPT1-AS1	intron_13_45915765_45918440	ENSG00000170919.16	0.860399
intron_19_16568169_16571512	0.38959	Cells_EBV-transformed_lymphocytes	0.948462	SLC35E1	intron_19_16678980_16682323	ENSG00000127526.15	-0.86036
intron_19_29705394_29708254	0.390202	Cells_EBV-transformed_lymphocytes	0.948462	C19orf12	intron_19_30196301_30199161	ENSG00000131943.20	-0.859252
intron_1_156272398_156273361	0.389789	Cells_EBV-transformed_lymphocytes	0.948462	SMG5	intron_1_156242189_156243152	ENSG00000198952.8	0.86
intron_1_204433425_204433793	0.389675	Cells_EBV-transformed_lymphocytes	0.948462	PIK3C2B	intron_1_204402553_204402921	ENSG00000133056.14	0.860207
intron_1_32094971_32100442	0.390062	Cells_EBV-transformed_lymphocytes	0.948462	TMEM39B	intron_1_32560572_32566043	ENSG00000121775.18	-0.859504
intron_1_46686870_46688353	0.389859	Cells_EBV-transformed_lymphocytes	0.948462	EFCAB14	intron_1_47152542_47154025	ENSG00000159658.15	0.859873
intron_1_46686870_46689587	0.389859	Cells_EBV-transformed_lymphocytes	0.948462	EFCAB14	intron_1_47152542_47155259	ENSG00000159658.15	-0.859873
intron_1_46688544_46689587	0.389859	Cells_EBV-transformed_lymphocytes	0.948462	EFCAB14	intron_1_47154216_47155259	ENSG00000159658.15	0.859873
intron_22_18083732_18087972	0.389645	Cells_EBV-transformed_lymphocytes	0.948462	PEX26	intron_22_18566498_18570738	ENSG00000215193.14	0.860262
intron_22_38344741_38361399	0.389627	Cells_EBV-transformed_lymphocytes	0.948462	ENSG00000291015	intron_22_38740746_38757404	ENSG00000291015.1	0.860294
intron_3_161242653_161246336	0.389482	Cells_EBV-transformed_lymphocytes	0.948462	NMD3	intron_3_160960441_160964124	ENSG00000169251.13	-0.860558
intron_4_55489465_55509912	0.390209	Cells_EBV-transformed_lymphocytes	0.948462	CLOCK	intron_4_56355632_56376079	ENSG00000134852.15	-0.859238
intron_5_134632195_134632728	0.389455	Cells_EBV-transformed_lymphocytes	0.948462	SAR1B	intron_5_133967885_133968418	ENSG00000152700.14	-0.860606
intron_5_55969855_55976215	0.390185	Cells_EBV-transformed_lymphocytes	0.948462	IL6ST	intron_5_55265683_55272043	ENSG00000134352.21	0.859281
intron_6_85640564_85641292	0.389867	Cells_EBV-transformed_lymphocytes	0.948462	ENSG00000271793	intron_6_86350282_86351010	ENSG00000271793.2	-0.859859
intron_6_85640564_85641292	0.389867	Cells_EBV-transformed_lymphocytes	0.948462	SYNCRIP	intron_6_86350282_86351010	ENSG00000135316.19	-0.859859
intron_7_763974_770471	0.389642	Cells_EBV-transformed_lymphocytes	0.948462	DNAAF5	intron_7_803611_810108	ENSG00000164818.16	0.860266
intron_4_2905015_2907743	0.328851	Colon_Transverse	0.948464	ADD1	intron_4_2906742_2909470	ENSG00000087274.19	-0.976431
intron_6_109344196_109348427	0.328828	Colon_Transverse	0.948464	CCDC162P	intron_6_109665399_109669630	ENSG00000203799.14	0.976478
intron_1_204430038_204431669	0.352923	Brain_Nucleus_accumbens_basal_ganglia	0.948465	PIK3C2B	intron_1_204399166_204400797	ENSG00000133056.14	-0.928934
intron_10_10784669_10786645	0.352961	Brain_Nucleus_accumbens_basal_ganglia	0.948466	SFTA1P	intron_10_10826632_10828608	ENSG00000225383.8	-0.928862
intron_8_94865700_94866158	0.321399	Thyroid	0.948469	INTS8	intron_8_95877928_95878386	ENSG00000164941.14	-0.991586
intron_12_1110347_1115866	0.32897	Uterus	0.948472	ERC1	intron_12_1219513_1225032	ENSG00000082805.21	0.97619
intron_15_41475819_41476446	0.328942	Uterus	0.948472	RTF1	intron_15_41768017_41768644	ENSG00000137815.15	-0.976247
intron_19_1037000_1037625	0.328985	Uterus	0.948472	CNN2	intron_19_1036999_1037624	ENSG00000064666.15	0.97616
intron_17_19347173_19347269	0.322199	Adipose_Visceral_Omentum	0.948478	B9D1	intron_17_19250486_19250582	ENSG00000108641.20	0.98995
intron_17_29121211_29121547	0.322174	Adipose_Visceral_Omentum	0.948478	MYO18A	intron_17_27448229_27448565	ENSG00000196535.20	-0.99
intron_19_47495596_47514843	0.322199	Adipose_Visceral_Omentum	0.948478	NAPA	intron_19_47998853_48018100	ENSG00000105402.8	0.98995
intron_1_40540712_40541615	0.322174	Adipose_Visceral_Omentum	0.948478	ZNF684	intron_1_41006384_41007287	ENSG00000117010.17	0.99
intron_2_46905594_46907810	0.322194	Adipose_Visceral_Omentum	0.948478	MCFD2	intron_2_47132733_47134949	ENSG00000180398.13	-0.989959
intron_4_127984423_128008920	0.322094	Adipose_Visceral_Omentum	0.948478	ABHD18	intron_4_128905578_128930075	ENSG00000164074.16	0.990164
intron_17_2036091_2036529	0.401555	smultixcan	0.948486	DPH1	intron_17_1939385_1939823	ENSG00000108963.19	0.0762058
intron_1_228374752_228375702	0.401546	smultixcan	0.948486	OBSCN	intron_1_228562453_228563403	ENSG00000154358.23	0.838863
intron_3_194588639_194589768	0.401547	smultixcan	0.948486	TMEM44	intron_3_194309368_194310497	ENSG00000145014.18	-0.747683
intron_17_80422245_80423520	0.392625	Brain_Cerebellum	0.948487	ENDOV	intron_17_78396045_78397320	ENSG00000173818.17	-0.854867
intron_3_56565204_56566594	0.365777	Testis	0.948492	CCDC66	intron_3_56599232_56600622	ENSG00000180376.17	-0.904412
intron_5_128064850_128082735	0.365752	Testis	0.948492	SLC12A2-DT	intron_5_127400542_127418427	ENSG00000245937.10	0.904459
intron_19_6452479_6453981	0.355166	Spleen	0.948495	SLC25A23	intron_19_6452490_6453992	ENSG00000125648.15	0.924615
intron_12_553983_556547	0.377513	Prostate	0.948496	B4GALNT3	intron_12_663149_665713	ENSG00000139044.12	-0.882488
intron_20_3891411_3907926	0.377586	Prostate	0.948496	PANK2	intron_20_3872058_3888573	ENSG00000125779.24	0.882353
intron_3_107778519_107789787	0.377495	Prostate	0.948496	BBX	intron_3_107497366_107508634	ENSG00000114439.19	0.882522
intron_4_8373628_8374068	0.377586	Prostate	0.948496	ACOX3	intron_4_8375355_8375795	ENSG00000087008.16	0.882353
intron_7_30828737_30836658	0.377586	Prostate	0.948496	INMT-MINDY4	intron_7_30868353_30876274	ENSG00000254959.6	0.882353
intron_7_30828737_30836658	0.377586	Prostate	0.948496	MINDY4	intron_7_30868353_30876274	ENSG00000106125.14	0.882353
intron_9_131530645_131531067	0.377586	Prostate	0.948496	UCK1	intron_9_134406032_134406454	ENSG00000130717.13	-0.882353
intron_11_132314703_132330153	0.401597	smultixcan	0.948499	NTM	intron_11_132184597_132200047	ENSG00000182667.15	-0.764834
intron_18_2666232_2666870	0.401599	smultixcan	0.948499	SMCHD1	intron_18_2666231_2666869	ENSG00000101596.17	-1.12273
intron_3_111954029_111958275	0.401579	smultixcan	0.948499	PHLDB2	intron_3_111672876_111677122	ENSG00000144824.21	0.00842372
intron_3_187128062_187139213	0.401576	smultixcan	0.948499	RPL39L	intron_3_186845850_186857001	ENSG00000163923.10	-0.83881
intron_7_1153241_1155453	0.401601	smultixcan	0.948499	ZFAND2A	intron_7_1192877_1195089	ENSG00000178381.12	0.149603
intron_10_102425198_102432526	0.359585	Stomach	0.948501	CUEDC2	intron_10_104184955_104192283	ENSG00000107874.11	0.916157
intron_10_123842488_123862614	0.358226	Breast_Mammary_Tissue	0.948508	CPXM2	intron_10_125602004_125622130	ENSG00000121898.13	0.91875
intron_1_116406148_116418459	0.358269	Breast_Mammary_Tissue	0.948508	ATP1A1-AS1	intron_1_116948770_116961081	ENSG00000203865.13	0.918669
intron_2_241149708_241157807	0.358243	Breast_Mammary_Tissue	0.948508	PPP1R7	intron_2_242089123_242097222	ENSG00000115685.15	0.918718
intron_16_3501089_3506331	0.358296	Breast_Mammary_Tissue	0.948508	CLUAP1	intron_16_3551089_3556331	ENSG00000103351.13	-0.918617
intron_22_36476856_36480575	0.321091	Brain_Cortex	0.948508	TXN2	intron_22_36872903_36876622	ENSG00000100348.10	-0.992218
intron_16_23413564_23416967	0.401632	smultixcan	0.948517	COG7	intron_16_23424885_23428288	ENSG00000168434.13	-0.692847
intron_2_208301094_208302242	0.401632	smultixcan	0.948517	PIKFYVE	intron_2_209165818_209166966	ENSG00000115020.17	-1.11022e-16
intron_16_56439496_56439657	0.321743	Kidney_Cortex	0.948517	NUDT21	intron_16_56473408_56473569	ENSG00000167005.14	0.990881
intron_16_56470614_56484761	0.321743	Kidney_Cortex	0.948517	BBS2	intron_16_56504526_56518673	ENSG00000125124.14	-0.990881
intron_17_4817259_4818002	0.321753	Kidney_Cortex	0.948517	PLD2	intron_17_4720554_4721297	ENSG00000129219.14	-0.990862
intron_19_14397223_14397658	0.39033	Cells_EBV-transformed_lymphocytes	0.948518	ADGRE5	intron_19_14508035_14508470	ENSG00000123146.20	0.859019
intron_19_49453421_49458486	0.390307	Cells_EBV-transformed_lymphocytes	0.948518	ALDH16A1	intron_19_49956678_49961743	ENSG00000161618.10	-0.85906
intron_16_253929_254381	0.321442	Thyroid	0.948518	FAM234A	intron_16_303928_304380	ENSG00000167930.17	0.991498
intron_10_109907815_109915011	0.262105	Brain_Anterior_cingulate_cortex_BA24	0.948519	XPNPEP1	intron_10_111667573_111674769	ENSG00000108039.18	1.12143
intron_11_62337574_62337890	0.262302	Brain_Anterior_cingulate_cortex_BA24	0.948519	ASRGL1	intron_11_62105046_62105362	ENSG00000162174.12	-1.12097
intron_11_62337574_62337967	0.262302	Brain_Anterior_cingulate_cortex_BA24	0.948519	ASRGL1	intron_11_62105046_62105439	ENSG00000162174.12	1.12097
intron_11_77869817_77884780	0.262398	Brain_Anterior_cingulate_cortex_BA24	0.948519	AAMDC	intron_11_77580863_77595826	ENSG00000087884.16	1.12074
intron_13_49549648_49551326	0.262472	Brain_Anterior_cingulate_cortex_BA24	0.948519	RCBTB1	intron_13_50123784_50125462	ENSG00000136144.12	-1.12057
intron_16_53434796_53439016	0.262472	Brain_Anterior_cingulate_cortex_BA24	0.948519	RBL2	intron_16_53468708_53472928	ENSG00000103479.17	-1.12057
intron_17_15708247_15716000	0.262472	Brain_Anterior_cingulate_cortex_BA24	0.948519	ZNF286A	intron_17_15611561_15619314	ENSG00000187607.16	1.12057
intron_17_21284969_21296086	0.262437	Brain_Anterior_cingulate_cortex_BA24	0.948519	MAP2K3	intron_17_21188281_21199398	ENSG00000034152.19	-1.12065
intron_17_21284969_21298413	0.262437	Brain_Anterior_cingulate_cortex_BA24	0.948519	MAP2K3	intron_17_21188281_21201725	ENSG00000034152.19	-1.12065
intron_17_78997963_79009664	0.26242	Brain_Anterior_cingulate_cortex_BA24	0.948519	CANT1	intron_17_76994045_77005746	ENSG00000171302.17	-1.12069
intron_19_11033517_11033767	0.262597	Brain_Anterior_cingulate_cortex_BA24	0.948519	SMARCA4	intron_19_11144193_11144443	ENSG00000127616.21	1.12027
intron_19_11033517_11034123	0.262597	Brain_Anterior_cingulate_cortex_BA24	0.948519	SMARCA4	intron_19_11144193_11144799	ENSG00000127616.21	-1.12027
intron_1_234427388_234427576	0.261973	Brain_Anterior_cingulate_cortex_BA24	0.948519	TARBP1	intron_1_234563134_234563322	ENSG00000059588.10	1.12174
intron_20_5944253_5944805	0.262501	Brain_Anterior_cingulate_cortex_BA24	0.948519	TRMT6	intron_20_5924899_5925451	ENSG00000089195.15	1.1205
intron_2_63313311_63378386	0.261895	Brain_Anterior_cingulate_cortex_BA24	0.948519	WDPCP	intron_2_63540446_63605521	ENSG00000143951.16	-1.12192
intron_2_64585545_64591885	0.262535	Brain_Anterior_cingulate_cortex_BA24	0.948519	AFTPH	intron_2_64812679_64819019	ENSG00000119844.17	-1.12042
intron_2_64585545_64591888	0.262535	Brain_Anterior_cingulate_cortex_BA24	0.948519	AFTPH	intron_2_64812679_64819022	ENSG00000119844.17	1.12042
intron_3_28492173_28514064	0.262457	Brain_Anterior_cingulate_cortex_BA24	0.948519	ZCWPW2	intron_3_28533664_28555555	ENSG00000206559.8	-1.1206
intron_7_2540894_2540979	0.26192	Brain_Anterior_cingulate_cortex_BA24	0.948519	BRAT1	intron_7_2580528_2580613	ENSG00000106009.16	1.12186
intron_7_45069961_45071750	0.2622	Brain_Anterior_cingulate_cortex_BA24	0.948519	CCM2	intron_7_45109560_45111349	ENSG00000136280.17	-1.12121
intron_9_114638726_114643134	0.26216	Brain_Anterior_cingulate_cortex_BA24	0.948519	TMEM268	intron_9_117401006_117405414	ENSG00000157693.15	1.1213
intron_19_38942751_38944969	0.355211	Spleen	0.948535	ENSG00000269547	intron_19_39433391_39435609	ENSG00000269547.1	-0.924528
intron_19_38942751_38944969	0.355211	Spleen	0.948535	FBXO17	intron_19_39433391_39435609	ENSG00000269190.6	-0.924528
intron_11_65109923_65110482	0.381849	Adrenal_Gland	0.948536	VPS51	intron_11_64877395_64877954	ENSG00000149823.9	-0.874494
intron_18_79949636_79950724	0.381868	Adrenal_Gland	0.948536	SLC66A2	intron_18_77709636_77710724	ENSG00000122490.19	0.874459
intron_18_79949655_79950724	0.381868	Adrenal_Gland	0.948536	SLC66A2	intron_18_77709655_77710724	ENSG00000122490.19	-0.874459
intron_8_56966352_56967110	0.381841	Adrenal_Gland	0.948536	BPNT2	intron_8_57878911_57879669	ENSG00000104331.9	0.87451
intron_8_56966352_56978050	0.381841	Adrenal_Gland	0.948536	BPNT2	intron_8_57878911_57890609	ENSG00000104331.9	-0.87451
intron_19_35748758_35752176	0.392677	Brain_Cerebellum	0.948543	LIN37	intron_19_36239659_36243077	ENSG00000267796.8	-0.854772
intron_16_625242_625432	0.374798	Colon_Sigmoid	0.948545	RAB40C	intron_16_675242_675432	ENSG00000197562.10	-0.887521
intron_1_1285664_1285926	0.374673	Colon_Sigmoid	0.948545	SCNN1D	intron_1_1221044_1221306	ENSG00000162572.21	-0.887755
intron_1_75732741_75732853	0.374854	Colon_Sigmoid	0.948545	ACADM	intron_1_76198426_76198538	ENSG00000117054.15	-0.887417
intron_1_75732745_75732853	0.374854	Colon_Sigmoid	0.948545	ACADM	intron_1_76198430_76198538	ENSG00000117054.15	0.887417
intron_4_139072003_139073454	0.374833	Colon_Sigmoid	0.948545	ELF2	intron_4_139993157_139994608	ENSG00000109381.21	0.887458
intron_4_139072039_139073454	0.374866	Colon_Sigmoid	0.948545	ELF2	intron_4_139993193_139994608	ENSG00000109381.21	-0.887395
intron_7_45728313_45736787	0.374767	Colon_Sigmoid	0.948545	ENSG00000291207	intron_7_45767912_45776386	ENSG00000291207.1	0.88758
intron_1_53946549_53951986	0.378959	Adipose_Subcutaneous	0.94855	LRRC42	intron_1_54412222_54417659	ENSG00000116212.15	-0.879815
intron_2_172821976_172917802	0.378943	Adipose_Subcutaneous	0.94855	RAPGEF4	intron_2_173686704_173782530	ENSG00000091428.18	-0.879845
intron_21_39178647_39179924	0.262648	Brain_Anterior_cingulate_cortex_BA24	0.948551	PSMG1	intron_21_40550573_40551850	ENSG00000183527.12	1.12016
intron_15_41262883_41264165	0.375123	Colon_Sigmoid	0.948551	CHP1	intron_15_41555081_41556363	ENSG00000187446.12	-0.886918
intron_18_26459925_26476515	0.374982	Colon_Sigmoid	0.948551	KCTD1	intron_18_24039889_24056479	ENSG00000134504.14	-0.887179
intron_19_1094078_1095259	0.374962	Colon_Sigmoid	0.948551	POLR2E	intron_19_1094077_1095258	ENSG00000099817.12	-0.887218
intron_19_27732967_27746098	0.37513	Colon_Sigmoid	0.948551	LINC00662	intron_19_28223875_28237006	ENSG00000261824.8	-0.886905
intron_1_156042913_156043998	0.375102	Colon_Sigmoid	0.948551	UBQLN4	intron_1_156012704_156013789	ENSG00000160803.8	-0.886957
intron_2_55922447_55923711	0.375045	Colon_Sigmoid	0.948551	EFEMP1	intron_2_56149582_56150846	ENSG00000115380.20	0.887062
intron_3_152432920_152445282	0.375076	Colon_Sigmoid	0.948551	MBNL1	intron_3_152150709_152163071	ENSG00000152601.18	-0.887006
intron_4_186209272_186210469	0.375004	Colon_Sigmoid	0.948551	CYP4V2	intron_4_187130426_187131623	ENSG00000145476.16	0.887139
intron_11_65645129_65645854	0.32897	Colon_Transverse	0.948554	SIPA1	intron_11_65412600_65413325	ENSG00000213445.10	-0.97619
intron_11_65645957_65646221	0.32897	Colon_Transverse	0.948554	SIPA1	intron_11_65413428_65413692	ENSG00000213445.10	0.97619
intron_12_1110347_1115866	0.32897	Colon_Transverse	0.948554	ERC1	intron_12_1219513_1225032	ENSG00000082805.21	0.97619
intron_10_124682379_124696158	0.40171	smultixcan	0.948554	ENSG00000258539	intron_10_126370948_126384727	ENSG00000258539.1	0.209643
intron_10_124682379_124696158	0.40171	smultixcan	0.948554	FAM53B	intron_10_126370948_126384727	ENSG00000189319.14	0.209643
intron_11_119029564_119030849	0.401746	smultixcan	0.948554	SLC37A4	intron_11_118900274_118901559	ENSG00000137700.19	-0.0772078
intron_11_86800651_86807631	0.401801	smultixcan	0.948554	PRSS23	intron_11_86511693_86518673	ENSG00000150687.12	0.104633
intron_14_66492194_66498109	0.401792	smultixcan	0.948554	CCDC196	intron_14_66958912_66964827	ENSG00000196553.15	0.838426
intron_16_1340981_1341129	0.40179	smultixcan	0.948554	BAIAP3	intron_16_1390982_1391130	ENSG00000007516.14	-0.838428
intron_16_4469698_4471314	0.401751	smultixcan	0.948554	NMRAL1	intron_16_4519699_4521315	ENSG00000153406.14	-0.0559845
intron_16_4877474_4880083	0.401716	smultixcan	0.948554	UBN1	intron_16_4927475_4930084	ENSG00000118900.15	0.858653
intron_16_57061701_57062351	0.401773	smultixcan	0.948554	NLRC5	intron_16_57095613_57096263	ENSG00000140853.17	-1.14148
intron_17_38770539_38771014	0.401747	smultixcan	0.948554	PIP4K2B	intron_17_36926792_36927267	ENSG00000276293.5	0.158762
intron_19_54449306_54451290	0.401709	smultixcan	0.948554	LENG8	intron_19_54960484_54962467	ENSG00000167615.17	-0.351576
intron_20_37999328_38000405	0.401802	smultixcan	0.948554	TTI1	intron_20_36627730_36628807	ENSG00000101407.13	0.834157
intron_20_64076646_64079294	0.401737	smultixcan	0.948554	RGS19	intron_20_62707999_62710647	ENSG00000171700.14	-0.838524
intron_7_120810570_120814005	0.401772	smultixcan	0.948554	TSPAN12	intron_7_120450624_120454059	ENSG00000106025.9	0.628846
intron_9_127803156_127804285	0.401669	smultixcan	0.948554	FPGS	intron_9_130565435_130566564	ENSG00000136877.15	1.02166
intron_15_40433914_40435417	0.401814	smultixcan	0.948554	IVD	intron_15_40726113_40727616	ENSG00000128928.10	-0.838386
intron_9_83628959_83641548	0.401818	smultixcan	0.948554	IDNK	intron_9_86243874_86256463	ENSG00000148057.16	-0.400539
intron_11_551302_551651	0.366051	Testis	0.948556	LRRC56	intron_11_551302_551651	ENSG00000161328.11	0.903896
intron_11_8811335_8839310	0.365948	Testis	0.948556	DENND2B	intron_11_8832882_8860857	ENSG00000166444.19	0.904089
intron_12_103740756_103742405	0.3662	Testis	0.948556	STAB2	intron_12_104134534_104136183	ENSG00000136011.15	-0.903614
intron_16_1819223_1819897	0.365841	Testis	0.948556	HAGH	intron_16_1869224_1869898	ENSG00000063854.13	-0.90429
intron_16_56509494_56509957	0.366019	Testis	0.948556	BBS2	intron_16_56543406_56543869	ENSG00000125124.14	0.903955
intron_17_64001308_64001733	0.366288	Testis	0.948556	PRR29	intron_17_62078668_62079093	ENSG00000224383.8	0.903448
intron_17_64001310_64001467	0.366288	Testis	0.948556	PRR29	intron_17_62078670_62078827	ENSG00000224383.8	-0.903448
intron_18_14791491_14796221	0.365975	Testis	0.948556	ANKRD30B	intron_18_14791490_14796220	ENSG00000180777.15	0.904039
intron_18_14791491_14796343	0.365975	Testis	0.948556	ANKRD30B	intron_18_14791490_14796342	ENSG00000180777.15	-0.904039
intron_19_17209709_17210715	0.36619	Testis	0.948556	MYO9B	intron_19_17320518_17321524	ENSG00000099331.14	0.903633
intron_1_112674729_112674832	0.3662	Testis	0.948556	MOV10	intron_1_113217351_113217454	ENSG00000155363.19	0.903614
intron_1_112674729_112674848	0.3662	Testis	0.948556	MOV10	intron_1_113217351_113217470	ENSG00000155363.19	-0.903614
intron_1_246551302_246556573	0.366077	Testis	0.948556	TFB2M	intron_1_246714604_246719875	ENSG00000162851.8	0.903846
intron_1_31911826_31915895	0.366164	Testis	0.948556	PTP4A2	intron_1_32377427_32381496	ENSG00000184007.22	-0.903683
intron_22_37808163_37810027	0.365937	Testis	0.948556	GCAT	intron_22_38204170_38206034	ENSG00000100116.17	0.90411
intron_2_27085297_27085678	0.366232	Testis	0.948556	EMILIN1	intron_2_27308165_27308546	ENSG00000138080.14	0.903553
intron_3_112264343_112266238	0.365937	Testis	0.948556	SLC9C1	intron_3_111983190_111985085	ENSG00000172139.15	-0.90411
intron_3_44630946_44631062	0.366288	Testis	0.948556	ZNF197	intron_3_44672438_44672554	ENSG00000186448.15	-0.903448
intron_3_94938326_95088158	0.366288	Testis	0.948556	LINC00879	intron_3_94657170_94807002	ENSG00000239589.7	0.903448
intron_4_183497669_183504176	0.36612	Testis	0.948556	ING2-DT	intron_4_184418822_184425329	ENSG00000232648.4	-0.903766
intron_6_7240602_7246424	0.36593	Testis	0.948556	RREB1	intron_6_7240835_7246657	ENSG00000124782.21	0.904123
intron_8_52660657_52660926	0.366019	Testis	0.948556	RB1CC1	intron_8_53573217_53573486	ENSG00000023287.13	0.903955
intron_9_96972948_97013259	0.366153	Testis	0.948556	MFSD14CP	intron_9_99735230_99775541	ENSG00000290770.1	-0.903704
intron_9_96972948_97013259	0.366153	Testis	0.948556	MFSD14CP	intron_9_99735230_99775541	ENSG00000196312.16	-0.903704
intron_16_67371242_67375247	0.366323	Testis	0.948557	LRRC36	intron_16_67405145_67409150	ENSG00000159708.18	-0.903382
intron_1_226940399_226961377	0.366323	Testis	0.948557	COQ8A	intron_1_227128100_227149078	ENSG00000163050.18	-0.903382
intron_19_36011077_36011404	0.375191	Colon_Sigmoid	0.948557	ALKBH6	intron_19_36501979_36502306	ENSG00000239382.11	0.886792
intron_19_36011077_36011404	0.375191	Colon_Sigmoid	0.948557	ENSG00000248101	intron_19_36501979_36502306	ENSG00000248101.2	0.886792
intron_5_73561288_73562580	0.375191	Colon_Sigmoid	0.948557	ANKRA2	intron_5_72857113_72858405	ENSG00000164331.10	0.886792
intron_11_8140193_8153375	0.444896	Brain_Cerebellar_Hemisphere	0.948561	RIC3	intron_11_8161740_8174922	ENSG00000166405.16	0.763952
intron_12_47697719_47701464	0.444933	Brain_Cerebellar_Hemisphere	0.948561	RPAP3	intron_12_48091502_48095247	ENSG00000005175.10	0.763889
intron_7_44656362_44666736	0.444933	Brain_Cerebellar_Hemisphere	0.948561	OGDH	intron_7_44695961_44706335	ENSG00000105953.16	0.763889
intron_20_49884066_49886752	0.321144	Brain_Cortex	0.948561	SLC9A8	intron_20_48500603_48503289	ENSG00000197818.12	0.99211
intron_12_132199269_132201124	0.272853	Brain_Amygdala	0.948562	GALNT9	intron_12_132683814_132685669	ENSG00000182870.13	-1.09652
intron_8_17268372_17268856	0.27282	Brain_Amygdala	0.948562	VPS37A	intron_8_17125881_17126365	ENSG00000155975.10	-1.09659
intron_2_85600412_85601021	0.333711	Lung	0.948564	TMEM150A	intron_2_85827535_85828144	ENSG00000168890.14	0.966667
intron_12_47795380_47795587	0.333765	Lung	0.948564	HDAC7	intron_12_48189163_48189370	ENSG00000061273.18	-0.966559
intron_17_48048462_48050607	0.360567	Whole_Blood	0.948565	NFE2L1	intron_17_46125824_46127969	ENSG00000082641.16	0.914286
intron_17_48048864_48050607	0.360567	Whole_Blood	0.948565	NFE2L1	intron_17_46126226_46127969	ENSG00000082641.16	-0.914286
intron_17_50547767_50548283	0.360527	Whole_Blood	0.948565	SPATA20	intron_17_48625128_48625644	ENSG00000006282.21	0.914362
intron_19_16129604_16132212	0.360567	Whole_Blood	0.948565	RAB8A	intron_19_16240414_16243022	ENSG00000167461.12	0.914286
intron_1_45620433_45620528	0.360766	Whole_Blood	0.948565	CCDC17	intron_1_46086105_46086200	ENSG00000159588.15	0.913907
intron_1_45620433_45620723	0.360766	Whole_Blood	0.948565	CCDC17	intron_1_46086105_46086395	ENSG00000159588.15	-0.913907
intron_1_89114296_89116992	0.360572	Whole_Blood	0.948565	GBP2	intron_1_89579979_89582675	ENSG00000162645.13	-0.914276
intron_2_130339232_130339560	0.360247	Whole_Blood	0.948565	CCDC115	intron_2_131096805_131097133	ENSG00000136710.10	0.914894
intron_2_130339232_130340908	0.360247	Whole_Blood	0.948565	CCDC115	intron_2_131096805_131098481	ENSG00000136710.10	-0.914894
intron_2_70059680_70085547	0.36046	Whole_Blood	0.948565	PCBP1-AS1	intron_2_70286812_70312679	ENSG00000179818.17	0.914489
intron_3_100310542_100316099	0.360766	Whole_Blood	0.948565	TBC1D23	intron_3_100029386_100034943	ENSG00000036054.13	0.913907
intron_7_6737936_6741685	0.360728	Whole_Blood	0.948565	ENSG00000290835	intron_7_6777567_6781316	ENSG00000290835.1	0.913979
intron_7_6737936_6741685	0.360728	Whole_Blood	0.948565	PMS2CL	intron_7_6777567_6781316	ENSG00000187953.11	0.913979
intron_8_143378820_143378912	0.360334	Whole_Blood	0.948565	RHPN1	intron_8_144460990_144461082	ENSG00000158106.14	0.914729
intron_13_95854475_95856158	0.273565	Brain_Amygdala	0.948567	UGGT2	intron_13_96506729_96508412	ENSG00000102595.21	-1.09489
intron_14_74065360_74066705	0.273412	Brain_Amygdala	0.948567	ALDH6A1	intron_14_74532063_74533408	ENSG00000119711.13	1.09524
intron_15_40026089_40029406	0.273079	Brain_Amygdala	0.948567	EIF2AK4	intron_15_40318290_40321607	ENSG00000128829.12	-1.096
intron_16_84180344_84181043	0.273565	Brain_Amygdala	0.948567	TAF1C	intron_16_84213950_84214649	ENSG00000103168.17	-1.09489
intron_17_28662342_28673371	0.273267	Brain_Amygdala	0.948567	SUPT6H	intron_17_26989360_27000389	ENSG00000109111.15	1.09557
intron_19_1383942_1387811	0.273565	Brain_Amygdala	0.948567	NDUFS7	intron_19_1383941_1387810	ENSG00000115286.21	-1.09489
intron_19_1386639_1387811	0.273565	Brain_Amygdala	0.948567	NDUFS7	intron_19_1386638_1387810	ENSG00000115286.21	1.09489
intron_1_19257145_19257454	0.27356	Brain_Amygdala	0.948567	MRTO4	intron_1_19583639_19583948	ENSG00000053372.5	1.0949
intron_1_19257521_19257833	0.27356	Brain_Amygdala	0.948567	MRTO4	intron_1_19584015_19584327	ENSG00000053372.5	-1.0949
intron_1_54728432_54731486	0.273484	Brain_Amygdala	0.948567	MROH7-TTC4	intron_1_55194105_55197159	ENSG00000271723.5	-1.09507
intron_1_54728432_54731486	0.273484	Brain_Amygdala	0.948567	TTC4	intron_1_55194105_55197159	ENSG00000243725.7	-1.09507
intron_2_112586365_112588866	0.27355	Brain_Amygdala	0.948567	CHCHD5	intron_2_113343942_113346443	ENSG00000125611.16	-1.09492
intron_6_28327533_28329303	0.273212	Brain_Amygdala	0.948567	ZSCAN31	intron_6_28295310_28297080	ENSG00000235109.8	1.0957
intron_8_6627310_6708141	0.273103	Brain_Amygdala	0.948567	MCPH1-AS1	intron_8_6484831_6565662	ENSG00000249898.10	-1.09594
intron_6_143502122_143502355	0.358346	Breast_Mammary_Tissue	0.948569	FUCA2	intron_6_143823259_143823492	ENSG00000001036.14	0.918521
intron_17_67913187_67918714	0.401836	smultixcan	0.948569	BPTF	intron_17_65909303_65914830	ENSG00000171634.19	-0.838346
intron_5_78839426_78885584	0.401856	smultixcan	0.948569	ARSB	intron_5_78135249_78181407	ENSG00000113273.17	-0.719729
intron_4_82426129_82426463	0.359645	Stomach	0.948572	HNRNPDL	intron_4_83347282_83347616	ENSG00000152795.18	-0.916042
intron_16_3612006_3640715	0.321151	Vagina	0.948572	DNASE1	intron_16_3662007_3690716	ENSG00000213918.11	-0.992095
intron_20_49884066_49886752	0.321144	Vagina	0.948572	SLC9A8	intron_20_48500603_48503289	ENSG00000197818.12	-0.99211
intron_22_36476856_36480575	0.321091	Vagina	0.948572	TXN2	intron_22_36872903_36876622	ENSG00000100348.10	-0.992218
intron_5_64977238_65018159	0.321146	Vagina	0.948572	CWC27	intron_5_64273065_64313986	ENSG00000153015.17	-0.992105
intron_16_57680617_57683932	0.378996	Adipose_Subcutaneous	0.948573	ADGRG3	intron_16_57714529_57717844	ENSG00000182885.17	-0.879747
intron_10_133201898_133206685	0.393097	Brain_Cerebellum	0.948574	KNDC1	intron_10_135015402_135020189	ENSG00000171798.19	0.854015
intron_10_86692571_86699278	0.393171	Brain_Cerebellum	0.948574	ENSG00000289258	intron_10_88452328_88459035	ENSG00000289258.1	0.85388
intron_10_86692571_86699278	0.393171	Brain_Cerebellum	0.948574	LDB3	intron_10_88452328_88459035	ENSG00000122367.21	0.85388
intron_10_86692571_86709905	0.393171	Brain_Cerebellum	0.948574	LDB3	intron_10_88452328_88469662	ENSG00000122367.21	-0.85388
intron_11_64259244_64260029	0.393432	Brain_Cerebellum	0.948574	PLCB3	intron_11_64026716_64027501	ENSG00000149782.13	-0.853411
intron_13_45370182_45377061	0.393692	Brain_Cerebellum	0.948574	TPT1-AS1	intron_13_45944317_45951196	ENSG00000170919.16	0.852941
intron_13_45370182_45377112	0.393692	Brain_Cerebellum	0.948574	TPT1-AS1	intron_13_45944317_45951247	ENSG00000170919.16	-0.852941
intron_14_102944487_102945174	0.393407	Brain_Cerebellum	0.948574	CDC42BPB	intron_14_103410824_103411511	ENSG00000198752.11	0.853455
intron_14_55650418_55651890	0.39338	Brain_Cerebellum	0.948574	KTN1	intron_14_56117136_56118608	ENSG00000126777.18	0.853503
intron_14_55650637_55651287	0.39338	Brain_Cerebellum	0.948574	KTN1	intron_14_56117355_56118005	ENSG00000126777.18	-0.853503
intron_14_55650637_55651890	0.39338	Brain_Cerebellum	0.948574	KTN1	intron_14_56117355_56118608	ENSG00000126777.18	-0.853503
intron_14_90780902_90786174	0.392758	Brain_Cerebellum	0.948574	TTC7B	intron_14_91247246_91252518	ENSG00000165914.15	-0.854626
intron_14_90780906_90786174	0.392758	Brain_Cerebellum	0.948574	TTC7B	intron_14_91247250_91252518	ENSG00000165914.15	0.854626
intron_15_65263320_65270935	0.393375	Brain_Cerebellum	0.948574	PARP16	intron_15_65555658_65563273	ENSG00000138617.16	-0.853513
intron_17_16439414_16439581	0.39348	Brain_Cerebellum	0.948574	SNHG29	intron_17_16342728_16342895	ENSG00000175061.20	-0.853323
intron_17_18167723_18169482	0.392879	Brain_Cerebellum	0.948574	MYO15A	intron_17_18071037_18072796	ENSG00000091536.20	-0.854407
intron_17_69274128_69277641	0.393097	Brain_Cerebellum	0.948574	ABCA5	intron_17_67270269_67273782	ENSG00000154265.16	-0.854015
intron_19_49464762_49465738	0.393453	Brain_Cerebellum	0.948574	ALDH16A1	intron_19_49968019_49968995	ENSG00000161618.10	-0.853372
intron_19_49464762_49465781	0.393453	Brain_Cerebellum	0.948574	ALDH16A1	intron_19_49968019_49969038	ENSG00000161618.10	0.853372
intron_19_57607827_57612503	0.393138	Brain_Cerebellum	0.948574	ZNF530	intron_19_58119195_58123871	ENSG00000183647.11	-0.85394
intron_1_27296401_27297051	0.392989	Brain_Cerebellum	0.948574	WDTC1	intron_1_27622892_27623542	ENSG00000142784.16	0.854209
intron_1_34855982_34859455	0.392974	Brain_Cerebellum	0.948574	SMIM12	intron_1_35321583_35325056	ENSG00000163866.9	0.854237
intron_1_46310316_46316552	0.393238	Brain_Cerebellum	0.948574	UQCRH	intron_1_46775988_46782224	ENSG00000173660.12	-0.853761
intron_2_127292704_127293513	0.392867	Brain_Cerebellum	0.948574	ERCC3	intron_2_128050280_128051089	ENSG00000163161.14	-0.85443
intron_2_127292846_127293513	0.392867	Brain_Cerebellum	0.948574	ERCC3	intron_2_128050422_128051089	ENSG00000163161.14	0.85443
intron_2_222321008_222321467	0.393645	Brain_Cerebellum	0.948574	CT75	intron_2_223185727_223186186	ENSG00000291155.1	0.853026
intron_2_99171646_99173915	0.393609	Brain_Cerebellum	0.948574	MITD1	intron_2_99788109_99790378	ENSG00000158411.11	-0.853091
intron_3_69044595_69047358	0.393578	Brain_Cerebellum	0.948574	TMF1	intron_3_69093746_69096509	ENSG00000144747.17	-0.853147
intron_5_115269000_115271213	0.393578	Brain_Cerebellum	0.948574	CCDC112	intron_5_114604697_114606910	ENSG00000164221.13	-0.853147
intron_5_115269798_115271213	0.393578	Brain_Cerebellum	0.948574	CCDC112	intron_5_114605495_114606910	ENSG00000164221.13	0.853147
intron_7_101218485_101222604	0.393435	Brain_Cerebellum	0.948574	ZNHIT1	intron_7_100861766_100865885	ENSG00000106400.12	-0.853404
intron_7_103175411_103185438	0.393013	Brain_Cerebellum	0.948574	DPY19L2P2	intron_7_102815858_102825885	ENSG00000291139.1	0.854167
intron_7_43986677_43987678	0.39287	Brain_Cerebellum	0.948574	POLR2J4	intron_7_44026276_44027277	ENSG00000214783.9	-0.854425
intron_7_43986677_43987678	0.39287	Brain_Cerebellum	0.948574	UPK3BL3P	intron_7_44026276_44027277	ENSG00000239556.4	-0.854425
intron_7_78489840_78501577	0.393474	Brain_Cerebellum	0.948574	MAGI2	intron_7_78119157_78130894	ENSG00000187391.22	-0.853333
intron_18_79486630_79527528	0.328203	Minor_Salivary_Gland	0.948577	NFATC1	intron_18_77246630_77287528	ENSG00000131196.18	-0.97774
intron_10_12136170_12143117	0.321466	Pituitary	0.948583	SEC61A2	intron_10_12178169_12185116	ENSG00000065665.21	0.99145
intron_11_67405701_67405907	0.321396	Pituitary	0.948583	TBC1D10C	intron_11_67173172_67173378	ENSG00000175463.12	0.991593
intron_12_66129113_66130705	0.321405	Pituitary	0.948583	LLPH	intron_12_66522893_66524485	ENSG00000139233.7	0.991575
intron_17_8144993_8146372	0.321367	Pituitary	0.948583	PER1	intron_17_8048311_8049690	ENSG00000179094.16	0.991653
intron_1_222827601_222835119	0.321479	Pituitary	0.948583	DISP1	intron_1_223000943_223008461	ENSG00000154309.9	0.991424
intron_20_49884066_49886752	0.321144	Pituitary	0.948583	SLC9A8	intron_20_48500603_48503289	ENSG00000197818.12	-0.99211
intron_22_25459515_25520682	0.321481	Pituitary	0.948583	CRYBB2P1	intron_22_25855482_25916649	ENSG00000291087.1	-0.991419
intron_22_36476856_36480575	0.321091	Pituitary	0.948583	TXN2	intron_22_36872903_36876622	ENSG00000100348.10	-0.992218
intron_2_101054336_101059421	0.321331	Pituitary	0.948583	TBC1D8	intron_2_101670798_101675883	ENSG00000204634.13	-0.991727
intron_2_127853105_127858028	0.321261	Pituitary	0.948583	POLR2D	intron_2_128610679_128615602	ENSG00000144231.11	-0.99187
intron_2_86207327_86210480	0.321371	Pituitary	0.948583	MRPL35	intron_2_86434450_86437603	ENSG00000132313.15	0.991643
intron_3_27111320_27115940	0.321358	Pituitary	0.948583	NEK10	intron_3_27152811_27157431	ENSG00000163491.17	0.99167
intron_7_156833792_156836813	0.321208	Pituitary	0.948583	LMBR1	intron_7_156626486_156629507	ENSG00000105983.23	-0.991979
intron_2_119239430_119245489	0.332132	Artery_Tibial	0.948586	STEAP3	intron_2_119997006_120003065	ENSG00000115107.20	-0.969828
intron_11_119309915_119310349	0.263053	Brain_Spinal_cord_cervical_c-1	0.948593	MCAM	intron_11_119180625_119181059	ENSG00000076706.17	-1.11921
intron_11_119310466_119310756	0.263053	Brain_Spinal_cord_cervical_c-1	0.948593	MCAM	intron_11_119181176_119181466	ENSG00000076706.17	1.11921
intron_12_112836502_112847696	0.262834	Brain_Spinal_cord_cervical_c-1	0.948593	RPH3A	intron_12_113274307_113285501	ENSG00000089169.15	1.11972
intron_13_49549648_49551326	0.26312	Brain_Spinal_cord_cervical_c-1	0.948593	RCBTB1	intron_13_50123784_50125462	ENSG00000136144.12	-1.11905
intron_16_86548577_86552179	0.263096	Brain_Spinal_cord_cervical_c-1	0.948593	MTHFSD	intron_16_86582183_86585785	ENSG00000103248.19	1.1191
intron_20_349363_349638	0.263053	Brain_Spinal_cord_cervical_c-1	0.948593	NRSN2	intron_20_330007_330282	ENSG00000125841.13	-1.11921
intron_20_349363_353210	0.263053	Brain_Spinal_cord_cervical_c-1	0.948593	NRSN2	intron_20_330007_333854	ENSG00000125841.13	1.11921
intron_8_18802352_18804522	0.262969	Brain_Spinal_cord_cervical_c-1	0.948593	PSD3	intron_8_18659862_18662032	ENSG00000156011.18	1.1194
intron_1_241604579_241639882	0.401877	smultixcan	0.9486	OPN3	intron_1_241767881_241803184	ENSG00000054277.14	0.768787
intron_11_47285065_47285451	0.333804	Lung	0.948601	MADD	intron_11_47306616_47307002	ENSG00000110514.20	-0.966479
intron_17_68125480_68125585	0.379036	Adipose_Subcutaneous	0.948603	ENSG00000291214	intron_17_66121621_66121726	ENSG00000291214.1	-0.879674
intron_11_870499_883148	0.301047	Brain_Frontal_Cortex_BA9	0.948603	CHID1	intron_11_870499_883148	ENSG00000177830.18	1.03419
intron_12_103951630_103953414	0.301184	Brain_Frontal_Cortex_BA9	0.948603	C12orf73	intron_12_104345408_104347192	ENSG00000204954.10	-1.0339
intron_1_235494828_235496186	0.301145	Brain_Frontal_Cortex_BA9	0.948603	B3GALNT2	intron_1_235658138_235659496	ENSG00000162885.14	1.03398
intron_1_235494828_235504141	0.301145	Brain_Frontal_Cortex_BA9	0.948603	B3GALNT2	intron_1_235658138_235667441	ENSG00000162885.14	-1.03398
intron_4_678029_678658	0.301197	Brain_Frontal_Cortex_BA9	0.948603	MYL5	intron_4_671818_672447	ENSG00000215375.7	1.03387
intron_10_3490879_3491884	0.401899	smultixcan	0.948605	LINC02669	intron_10_3533071_3534076	ENSG00000233321.4	-0.838235
intron_12_120097373_120099030	0.402019	smultixcan	0.948605	RAB35	intron_12_120535177_120536834	ENSG00000111737.12	0.784751
intron_15_90955883_90956612	0.402121	smultixcan	0.948605	RCCD1	intron_15_91499113_91499842	ENSG00000166965.13	0.035728
intron_16_471389_482525	0.402072	smultixcan	0.948605	RAB11FIP3	intron_16_521389_532525	ENSG00000090565.17	-0.128963
intron_19_13081855_13090299	0.40197	smultixcan	0.948605	NFIX	intron_19_13192669_13201113	ENSG00000008441.19	0.965536
intron_1_161674073_161677328	0.401985	smultixcan	0.948605	FCGR2B	intron_1_161643863_161647118	ENSG00000072694.22	-1.06105
intron_1_23808323_23810736	0.40203	smultixcan	0.948605	HMGCL	intron_1_24134813_24137226	ENSG00000117305.15	-0.733429
intron_1_56719692_56720022	0.402122	smultixcan	0.948605	FYB2	intron_1_57185365_57185695	ENSG00000187889.13	-0.837838
intron_1_57878443_57880486	0.402015	smultixcan	0.948605	DAB1-AS1	intron_1_58344115_58346158	ENSG00000226759.8	-0.838028
intron_1_57880269_57880486	0.402015	smultixcan	0.948605	DAB1-AS1	intron_1_58345941_58346158	ENSG00000226759.8	0.838028
intron_1_81837057_81907017	0.401977	smultixcan	0.948605	ADGRL2	intron_1_82302742_82372702	ENSG00000117114.21	0.838095
intron_22_37470029_37472443	0.402087	smultixcan	0.948605	MFNG	intron_22_37866067_37868481	ENSG00000100060.18	0.8379
intron_22_39376197_39377598	0.402069	smultixcan	0.948605	SYNGR1	intron_22_39772202_39773603	ENSG00000100321.15	-0.15875
intron_2_190245370_190246154	0.402122	smultixcan	0.948605	HIBCH	intron_2_191110096_191110880	ENSG00000198130.16	-0.837838
intron_2_190252307_190260400	0.402122	smultixcan	0.948605	HIBCH	intron_2_191117033_191125126	ENSG00000198130.16	0.837838
intron_2_190252307_190261156	0.402122	smultixcan	0.948605	HIBCH	intron_2_191117033_191125882	ENSG00000198130.16	-0.837838
intron_2_237527516_237540348	0.402081	smultixcan	0.948605	MLPH	intron_2_238436159_238448991	ENSG00000115648.14	1.39041
intron_5_160078168_160080651	0.402122	smultixcan	0.948605	PWWP2A	intron_5_159505175_159507658	ENSG00000170234.13	0.837838
intron_5_95512618_95513571	0.402032	smultixcan	0.948605	SKIC3	intron_5_94848322_94849275	ENSG00000198677.13	0.47167
intron_10_112410635_112411456	0.319736	Brain_Hippocampus	0.948607	ACSL5	intron_10_114170393_114171214	ENSG00000197142.11	-0.995
intron_10_112411529_112411902	0.319736	Brain_Hippocampus	0.948607	ACSL5	intron_10_114171287_114171660	ENSG00000197142.11	0.995
intron_10_119161081_119162340	0.319362	Brain_Hippocampus	0.948607	SFXN4	intron_10_120920593_120921852	ENSG00000183605.17	-0.99577
intron_10_80413876_80420466	0.31929	Brain_Hippocampus	0.948607	PRXL2A	intron_10_82173632_82180222	ENSG00000122378.14	-0.995918
intron_11_44078784_44079531	0.320548	Brain_Hippocampus	0.948607	ACCS	intron_11_44100334_44101081	ENSG00000110455.14	0.993333
intron_11_49171277_49173357	0.318476	Brain_Hippocampus	0.948607	FOLH1	intron_11_49192829_49194909	ENSG00000086205.18	0.997595
intron_11_502181_506609	0.320116	Brain_Hippocampus	0.948607	RNH1	intron_11_502181_506609	ENSG00000023191.17	-0.99422
intron_11_504996_506609	0.320116	Brain_Hippocampus	0.948607	RNH1	intron_11_504996_506609	ENSG00000023191.17	0.99422
intron_11_504996_507113	0.320116	Brain_Hippocampus	0.948607	RNH1	intron_11_504996_507113	ENSG00000023191.17	0.99422
intron_11_61343458_61343856	0.319383	Brain_Hippocampus	0.948607	TKFC	intron_11_61110930_61111328	ENSG00000149476.16	0.995726
intron_12_49005852_49008426	0.320805	Brain_Hippocampus	0.948607	PRKAG1	intron_12_49399635_49402209	ENSG00000181929.13	0.992806
intron_12_49005852_49013062	0.320805	Brain_Hippocampus	0.948607	ENSG00000288710	intron_12_49399635_49406845	ENSG00000288710.1	-0.992806
intron_12_49005852_49013062	0.320805	Brain_Hippocampus	0.948607	PRKAG1	intron_12_49399635_49406845	ENSG00000181929.13	-0.992806
intron_12_53252268_53252818	0.320856	Brain_Hippocampus	0.948607	MFSD5	intron_12_53646052_53646602	ENSG00000182544.9	-0.992701
intron_12_54188596_54188951	0.318756	Brain_Hippocampus	0.948607	SMUG1	intron_12_54582380_54582735	ENSG00000123415.16	0.997017
intron_13_27429389_27429870	0.32066	Brain_Hippocampus	0.948607	GTF3A	intron_13_28003526_28004007	ENSG00000122034.17	-0.993103
intron_14_104049680_104051981	0.320856	Brain_Hippocampus	0.948607	TDRD9	intron_14_104516017_104518318	ENSG00000156414.20	0.992701
intron_14_104049937_104051981	0.320856	Brain_Hippocampus	0.948607	TDRD9	intron_14_104516274_104518318	ENSG00000156414.20	-0.992701
intron_14_24238405_24238589	0.319824	Brain_Hippocampus	0.948607	GMPR2	intron_14_24707611_24707795	ENSG00000100938.19	0.994819
intron_14_70734498_70735961	0.31912	Brain_Hippocampus	0.948607	MAP3K9	intron_14_71201215_71202678	ENSG00000006432.16	-0.996269
intron_14_76176690_76177892	0.320132	Brain_Hippocampus	0.948607	GPATCH2L	intron_14_76643033_76644235	ENSG00000089916.18	0.994186
intron_14_76176690_76177988	0.320132	Brain_Hippocampus	0.948607	GPATCH2L	intron_14_76643033_76644331	ENSG00000089916.18	-0.994186
intron_14_94111773_94114851	0.318291	Brain_Hippocampus	0.948607	IFI27	intron_14_94578119_94581197	ENSG00000165949.13	0.997976
intron_16_1507716_1509830	0.320029	Brain_Hippocampus	0.948607	TELO2	intron_16_1557717_1559831	ENSG00000100726.15	0.994398
intron_16_15867516_15873491	0.318477	Brain_Hippocampus	0.948607	CEP20	intron_16_15961373_15967348	ENSG00000133393.13	0.997593
intron_16_1781495_1782502	0.319824	Brain_Hippocampus	0.948607	SPSB3	intron_16_1831496_1832503	ENSG00000162032.16	0.994819
intron_16_19548014_19548515	0.318589	Brain_Hippocampus	0.948607	CCP110	intron_16_19559336_19559837	ENSG00000103540.17	0.997361
intron_16_30365212_30365495	0.320637	Brain_Hippocampus	0.948607	TBC1D10B	intron_16_30376533_30376816	ENSG00000169221.14	0.993151
intron_17_4206486_4207933	0.318368	Brain_Hippocampus	0.948607	ANKFY1	intron_17_4109781_4111228	ENSG00000185722.18	0.997817
intron_17_46755369_46755499	0.320289	Brain_Hippocampus	0.948607	NSF	intron_17_44832735_44832865	ENSG00000073969.19	0.993865
intron_17_46755369_46755802	0.320289	Brain_Hippocampus	0.948607	NSF	intron_17_44832735_44833168	ENSG00000073969.19	-0.993865
intron_17_4986286_4987593	0.31879	Brain_Hippocampus	0.948607	CAMTA2	intron_17_4889581_4890888	ENSG00000108509.21	0.996947
intron_17_7318172_7318269	0.319331	Brain_Hippocampus	0.948607	ENSG00000261915	intron_17_7221491_7221588	ENSG00000261915.6	-0.995833
intron_17_7318172_7318269	0.319331	Brain_Hippocampus	0.948607	NEURL4	intron_17_7221491_7221588	ENSG00000215041.10	-0.995833
intron_17_8289414_8289813	0.318376	Brain_Hippocampus	0.948607	RANGRF	intron_17_8192732_8193131	ENSG00000108961.14	-0.997801
intron_19_10565034_10565717	0.320416	Brain_Hippocampus	0.948607	KRI1	intron_19_10675710_10676393	ENSG00000129347.21	-0.993604
intron_19_11554365_11555522	0.320526	Brain_Hippocampus	0.948607	ELOF1	intron_19_11665180_11666337	ENSG00000130165.11	-0.993378
intron_19_45553911_45584623	0.319878	Brain_Hippocampus	0.948607	OPA3	intron_19_46057169_46087881	ENSG00000125741.6	-0.994709
intron_19_48638144_48638240	0.319977	Brain_Hippocampus	0.948607	CA11	intron_19_49141401_49141497	ENSG00000063180.9	-0.994505
intron_19_48638144_48638888	0.319977	Brain_Hippocampus	0.948607	CA11	intron_19_49141401_49142145	ENSG00000063180.9	0.994505
intron_19_49446595_49447024	0.32083	Brain_Hippocampus	0.948607	PIH1D1	intron_19_49949852_49950281	ENSG00000104872.11	0.992754
intron_1_156130773_156134403	0.318926	Brain_Hippocampus	0.948607	LMNA	intron_1_156100564_156104194	ENSG00000160789.24	-0.996667
intron_1_156213176_156225557	0.320683	Brain_Hippocampus	0.948607	PMF1	intron_1_156182967_156195348	ENSG00000160783.19	0.993056
intron_1_156213176_156232320	0.320683	Brain_Hippocampus	0.948607	PMF1-BGLAP	intron_1_156182967_156202111	ENSG00000260238.6	-0.993056
intron_1_156213176_156232320	0.320683	Brain_Hippocampus	0.948607	PMF1	intron_1_156182967_156202111	ENSG00000160783.19	-0.993056
intron_1_156213176_156233628	0.320683	Brain_Hippocampus	0.948607	PMF1	intron_1_156182967_156203419	ENSG00000160783.19	0.993056
intron_1_32627544_32634768	0.318996	Brain_Hippocampus	0.948607	ZBTB8OS	intron_1_33093145_33100369	ENSG00000176261.16	0.996524
intron_1_43592601_43597748	0.32083	Brain_Hippocampus	0.948607	PTPRF	intron_1_44058272_44063419	ENSG00000142949.17	0.992754
intron_1_54654157_54659115	0.3202	Brain_Hippocampus	0.948607	MROH7-TTC4	intron_1_55119830_55124788	ENSG00000271723.5	0.994048
intron_1_7827815_7829834	0.318488	Brain_Hippocampus	0.948607	PER3	intron_1_7887875_7889894	ENSG00000049246.15	0.997569
intron_20_5127149_5173523	0.319183	Brain_Hippocampus	0.948607	CDS2	intron_20_5107795_5154169	ENSG00000101290.14	0.996139
intron_20_5604440_5610842	0.319288	Brain_Hippocampus	0.948607	GPCPD1	intron_20_5585086_5591488	ENSG00000125772.14	-0.995922
intron_22_38721865_38724297	0.320018	Brain_Hippocampus	0.948607	GTPBP1	intron_22_39117870_39120302	ENSG00000100226.16	-0.994421
intron_22_50206520_50208536	0.320731	Brain_Hippocampus	0.948607	SELENOO	intron_22_50644949_50646965	ENSG00000073169.15	0.992958
intron_2_127657562_127673678	0.317868	Brain_Hippocampus	0.948607	LIMS2	intron_2_128415136_128431252	ENSG00000072163.20	-0.998848
intron_2_70059680_70085547	0.320785	Brain_Hippocampus	0.948607	PCBP1-AS1	intron_2_70286812_70312679	ENSG00000179818.17	0.992845
intron_2_73950732_73958146	0.320526	Brain_Hippocampus	0.948607	DGUOK	intron_2_74177859_74185273	ENSG00000114956.20	0.993378
intron_3_17508605_17623849	0.320503	Brain_Hippocampus	0.948607	TBC1D5	intron_3_17550097_17665341	ENSG00000131374.15	-0.993424
intron_3_184243630_184243791	0.320456	Brain_Hippocampus	0.948607	ALG3	intron_3_183961418_183961579	ENSG00000214160.10	0.99352
intron_3_184243996_184244601	0.320456	Brain_Hippocampus	0.948607	ALG3	intron_3_183961784_183962389	ENSG00000214160.10	0.99352
intron_3_23203464_23208692	0.320474	Brain_Hippocampus	0.948607	UBE2E2	intron_3_23244955_23250183	ENSG00000182247.10	-0.993484
intron_3_41222345_41224021	0.31788	Brain_Hippocampus	0.948607	CTNNB1	intron_3_41263836_41265512	ENSG00000168036.18	-0.998824
intron_4_39467646_39470019	0.319792	Brain_Hippocampus	0.948607	LIAS	intron_4_39469266_39471639	ENSG00000121897.15	-0.994885
intron_5_151110644_151117127	0.319024	Brain_Hippocampus	0.948607	ANXA6	intron_5_150490205_150496688	ENSG00000197043.15	-0.996466
intron_5_180567242_180567849	0.320882	Brain_Hippocampus	0.948607	CNOT6	intron_5_179994242_179994849	ENSG00000113300.13	-0.992647
intron_7_44760593_44761449	0.319604	Brain_Hippocampus	0.948607	ZMIZ2	intron_7_44800192_44801048	ENSG00000122515.16	0.995272
intron_7_55951930_55953179	0.317923	Brain_Hippocampus	0.948607	MRPS17	intron_7_56019623_56020872	ENSG00000239789.6	-0.998734
intron_8_76984195_76986187	0.320149	Brain_Hippocampus	0.948607	PEX2	intron_8_77896431_77898423	ENSG00000164751.15	-0.994152
intron_8_94823561_94824893	0.320235	Brain_Hippocampus	0.948607	INTS8	intron_8_95835789_95837121	ENSG00000164941.14	0.993976
intron_8_94859632_94865506	0.320235	Brain_Hippocampus	0.948607	INTS8	intron_8_95871860_95877734	ENSG00000164941.14	0.993976
intron_8_97055645_97066009	0.318144	Brain_Hippocampus	0.948607	CPQ	intron_8_98067873_98078237	ENSG00000104324.16	0.99828
intron_9_83708453_83712498	0.32083	Brain_Hippocampus	0.948607	UBQLN1-AS1	intron_9_86323368_86327413	ENSG00000254473.2	0.992754
intron_15_84527667_84538532	0.328697	Nerve_Tibial	0.948613	UBE2Q2P1	intron_15_85070898_85081763	ENSG00000291027.1	0.976741
intron_1_155060832_155061415	0.328674	Nerve_Tibial	0.948613	ADAM15	intron_1_155033308_155033891	ENSG00000143537.14	-0.976788
intron_22_20150250_20150468	0.328629	Nerve_Tibial	0.948613	CCDC188	intron_22_20137773_20137991	ENSG00000234409.7	0.976879
intron_22_18167334_18167890	0.379068	Adipose_Subcutaneous	0.948613	USP18	intron_22_18650101_18650657	ENSG00000184979.11	0.879615
intron_12_6384454_6384588	0.366439	Testis	0.94862	LTBR	intron_12_6493620_6493754	ENSG00000111321.11	-0.903164
intron_1_150999964_151001250	0.366406	Testis	0.94862	MINDY1	intron_1_150972440_150973726	ENSG00000143409.17	0.903226
intron_5_171265847_171293883	0.366422	Testis	0.94862	RANBP17	intron_5_170692851_170720887	ENSG00000204764.14	0.903195
intron_9_100442356_100444128	0.366406	Testis	0.94862	MSANTD3	intron_9_103204638_103206410	ENSG00000066697.15	0.903226
intron_12_51049185_51052092	0.29493	Esophagus_Mucosa	0.948622	LETMD1	intron_12_51442968_51445875	ENSG00000050426.16	1.04737
intron_15_65155856_65156778	0.294944	Esophagus_Mucosa	0.948622	CLPX	intron_15_65448194_65449116	ENSG00000166855.9	1.04734
intron_16_72522623_72523332	0.29493	Esophagus_Mucosa	0.948622	LINC01572	intron_16_72556522_72557231	ENSG00000261008.9	-1.04737
intron_3_52480295_52484513	0.294955	Esophagus_Mucosa	0.948622	NISCH	intron_3_52514311_52518529	ENSG00000010322.16	-1.04731
intron_6_158150589_158158273	0.295014	Esophagus_Mucosa	0.948622	SERAC1	intron_6_158571621_158579305	ENSG00000122335.17	1.04718
intron_6_30590378_30590535	0.294986	Esophagus_Mucosa	0.948622	ABCF1	intron_6_30558155_30558312	ENSG00000204574.14	-1.04725
intron_13_111339438_111339863	0.366487	Testis	0.948623	TEX29	intron_13_111991785_111992210	ENSG00000153495.11	-0.903073
intron_9_32974561_32980066	0.402138	smultixcan	0.948624	APTX	intron_9_32974559_32980064	ENSG00000137074.20	-0.0726037
intron_16_84195697_84195815	0.399916	Brain_Putamen_basal_ganglia	0.948626	ADAD2	intron_16_84229303_84229421	ENSG00000140955.11	0.841772
intron_2_55656371_55660157	0.399941	Brain_Putamen_basal_ganglia	0.948626	PNPT1	intron_2_55883506_55887292	ENSG00000138035.15	0.841727
intron_2_164700756_164703104	0.377669	Prostate	0.948632	COBLL1	intron_2_165557266_165559614	ENSG00000082438.18	-0.882199
intron_16_68255380_68255766	0.269593	Heart_Left_Ventricle	0.948636	PLA2G15	intron_16_68289283_68289669	ENSG00000103066.13	1.104
intron_16_68255380_68255891	0.269593	Heart_Left_Ventricle	0.948636	PLA2G15	intron_16_68289283_68289794	ENSG00000103066.13	-1.104
intron_18_12658205_12658574	0.44503	Brain_Cerebellar_Hemisphere	0.948637	PSMG2	intron_18_12658204_12658573	ENSG00000128789.22	0.763727
intron_19_7626270_7627243	0.445024	Brain_Cerebellar_Hemisphere	0.948637	XAB2	intron_19_7691156_7692129	ENSG00000076924.12	-0.763736
intron_14_58828555_58888798	0.366575	Testis	0.948637	LINC01500	intron_14_59295273_59355516	ENSG00000258583.7	0.902908
intron_14_76178322_76180764	0.366605	Testis	0.948637	GPATCH2L	intron_14_76644665_76647107	ENSG00000089916.18	-0.90285
intron_15_61890400_61907264	0.366666	Testis	0.948637	VPS13C	intron_15_62182599_62199463	ENSG00000129003.19	0.902736
intron_19_51581517_51581787	0.366591	Testis	0.948637	ZNF175	intron_19_52084770_52085040	ENSG00000105497.8	0.902878
intron_2_171058197_171061081	0.366644	Testis	0.948637	TLK1	intron_2_171914707_171917591	ENSG00000198586.14	0.902778
intron_4_42485668_42503450	0.366684	Testis	0.948637	ATP8A1	intron_4_42487685_42505467	ENSG00000124406.17	-0.902703
intron_6_149802369_149810616	0.366673	Testis	0.948637	PCMT1	intron_6_150123505_150131752	ENSG00000120265.21	-0.902724
intron_6_149802416_149810616	0.366673	Testis	0.948637	PCMT1	intron_6_150123552_150131752	ENSG00000120265.21	0.902724
intron_6_158071794_158074580	0.366538	Testis	0.948637	SYNJ2	intron_6_158492826_158495612	ENSG00000078269.15	0.902976
intron_1_32634792_32650429	0.44506	Brain_Cerebellar_Hemisphere	0.948637	ZBTB8OS	intron_1_33100393_33116030	ENSG00000176261.16	0.763676
intron_20_35631173_35631268	0.402174	smultixcan	0.948643	CPNE1	intron_20_34219095_34219190	ENSG00000214078.13	0.837745
intron_4_7064223_7067971	0.402165	smultixcan	0.948643	GRPEL1	intron_4_7065950_7069698	ENSG00000109519.14	-0.933344
intron_11_65113414_65113491	0.375273	Colon_Sigmoid	0.948644	TM7SF2	intron_11_64880886_64880963	ENSG00000149809.17	0.88664
intron_12_69585524_69586270	0.375283	Colon_Sigmoid	0.948644	CCT2	intron_12_69979304_69980050	ENSG00000166226.13	-0.886621
intron_3_15601894_15635424	0.366727	Testis	0.948647	BTD	intron_3_15643401_15676931	ENSG00000169814.17	0.902622
intron_4_80335879_80362754	0.36674	Testis	0.948647	CFAP299	intron_4_81257033_81283908	ENSG00000197826.12	-0.902597
intron_14_91215556_91223679	0.269638	Heart_Left_Ventricle	0.948649	DGLUCY	intron_14_91681900_91690023	ENSG00000133943.21	1.1039
intron_10_125731925_125733404	0.367171	Testis	0.948653	EDRF1	intron_10_127420494_127421973	ENSG00000107938.18	-0.901786
intron_10_95341410_95341564	0.36812	Testis	0.948653	SORBS1	intron_10_97101167_97101321	ENSG00000095637.23	-0.9
intron_11_123606798_123608659	0.36812	Testis	0.948653	GRAMD1B	intron_11_123477506_123479367	ENSG00000023171.20	0.9
intron_11_62391632_62392079	0.367064	Testis	0.948653	ASRGL1	intron_11_62159104_62159551	ENSG00000162174.12	-0.901986
intron_11_65716982_65718590	0.36812	Testis	0.948653	KAT5	intron_11_65484453_65486061	ENSG00000172977.13	-0.9
intron_11_74851203_74851989	0.367391	Testis	0.948653	XRRA1	intron_11_74562248_74563034	ENSG00000166435.17	0.901371
intron_12_109794487_109796525	0.367489	Testis	0.948653	TRPV4	intron_12_110232292_110234330	ENSG00000111199.12	0.901187
intron_12_120522363_120523885	0.367743	Testis	0.948653	COQ5	intron_12_120960166_120961688	ENSG00000110871.15	-0.900709
intron_12_120534968_120539368	0.367111	Testis	0.948653	RNF10	intron_12_120972771_120977171	ENSG00000022840.17	0.901899
intron_12_123230522_123243853	0.367594	Testis	0.948653	MPHOSPH9	intron_12_123715069_123728400	ENSG00000051825.15	0.90099
intron_12_6492972_6493717	0.367387	Testis	0.948653	MRPL51	intron_12_6602138_6602883	ENSG00000111639.8	0.901379
intron_14_69441972_69442069	0.367373	Testis	0.948653	SLC39A9	intron_14_69908689_69908786	ENSG00000029364.12	0.901404
intron_15_58889554_58892897	0.367005	Testis	0.948653	SLTM	intron_15_59181753_59185096	ENSG00000137776.17	-0.902098
intron_15_63594786_63600589	0.366824	Testis	0.948653	USP3-AS1	intron_15_63886985_63892788	ENSG00000259248.7	-0.902439
intron_16_1817271_1819897	0.367594	Testis	0.948653	HAGH	intron_16_1867272_1869898	ENSG00000063854.13	0.90099
intron_16_86332678_86332959	0.367123	Testis	0.948653	LINC00917	intron_16_86366284_86366565	ENSG00000168367.11	-0.901876
intron_16_8882510_8883210	0.367724	Testis	0.948653	LITAFD	intron_16_8976367_8977067	ENSG00000283516.2	0.900746
intron_16_89716822_89719027	0.366928	Testis	0.948653	VPS9D1	intron_16_89783230_89785435	ENSG00000075399.14	0.902243
intron_17_48076178_48076865	0.367856	Testis	0.948653	CBX1	intron_17_46153540_46154227	ENSG00000108468.15	-0.900497
intron_17_59119495_59155131	0.367005	Testis	0.948653	SKA2	intron_17_57196856_57232492	ENSG00000182628.13	-0.902098
intron_17_78797879_78798400	0.36812	Testis	0.948653	USP36	intron_17_76793961_76794482	ENSG00000055483.20	0.9
intron_18_13670968_13671862	0.3676	Testis	0.948653	FAM210A	intron_18_13670967_13671861	ENSG00000177150.13	-0.900979
intron_18_63391076_63393409	0.367967	Testis	0.948653	VPS4B	intron_18_61058309_61060642	ENSG00000119541.10	0.900288
intron_19_1475258_1478774	0.366862	Testis	0.948653	C19orf25	intron_19_1475257_1478773	ENSG00000119559.17	-0.902367
intron_19_1475514_1478774	0.366862	Testis	0.948653	C19orf25	intron_19_1475513_1478773	ENSG00000119559.17	0.902367
intron_19_20031113_20039343	0.36812	Testis	0.948653	ZNF682	intron_19_20141922_20150152	ENSG00000197124.12	-0.9
intron_19_27777638_27793000	0.367638	Testis	0.948653	LINC00662	intron_19_28268546_28283908	ENSG00000261824.8	-0.900907
intron_19_35023547_35026049	0.36812	Testis	0.948653	GRAMD1A	intron_19_35514451_35516953	ENSG00000089351.15	-0.9
intron_19_37550991_37566031	0.367809	Testis	0.948653	ZNF571-AS1	intron_19_38041893_38056933	ENSG00000267470.6	0.900585
intron_19_37551665_37566031	0.367809	Testis	0.948653	ZNF571-AS1	intron_19_38042567_38056933	ENSG00000267470.6	0.900585
intron_19_37551665_37569850	0.367809	Testis	0.948653	ZNF571-AS1	intron_19_38042567_38060752	ENSG00000267470.6	0.900585
intron_19_57604406_57605686	0.36742	Testis	0.948653	ZNF530	intron_19_58115774_58117054	ENSG00000183647.11	-0.901316
intron_19_58415646_58415819	0.36779	Testis	0.948653	ZNF584	intron_19_58927013_58927186	ENSG00000171574.19	0.900621
intron_19_58415646_58416811	0.36779	Testis	0.948653	ZNF584	intron_19_58927013_58928178	ENSG00000171574.19	-0.900621
intron_1_15946316_15946935	0.367969	Testis	0.948653	ZBTB17	intron_1_16272811_16273430	ENSG00000116809.12	0.900285
intron_1_219179246_219193082	0.368098	Testis	0.948653	LYPLAL1	intron_1_219352588_219366424	ENSG00000143353.12	-0.900042
intron_1_32768117_32768652	0.366898	Testis	0.948653	KIAA1522	intron_1_33233718_33234253	ENSG00000162522.11	-0.902299
intron_22_23391724_23399760	0.367464	Testis	0.948653	ENSG00000290920	intron_22_23733911_23741947	ENSG00000290920.1	0.901235
intron_2_130143313_130144747	0.36812	Testis	0.948653	CCDC74B	intron_2_130900886_130902320	ENSG00000152076.19	0.9
intron_2_190525378_190534012	0.367371	Testis	0.948653	NEMP2	intron_2_191390104_191398738	ENSG00000189362.12	0.901408
intron_2_190670459_190673101	0.36812	Testis	0.948653	NAB1	intron_2_191535185_191537827	ENSG00000138386.17	-0.9
intron_3_100311877_100316099	0.36742	Testis	0.948653	TBC1D23	intron_3_100030721_100034943	ENSG00000036054.13	-0.901316
intron_3_127524616_127533577	0.36812	Testis	0.948653	LINC01471	intron_3_127243459_127252420	ENSG00000239921.6	0.9
intron_3_127532443_127532799	0.36812	Testis	0.948653	LINC01471	intron_3_127251286_127251642	ENSG00000239921.6	-0.9
intron_3_127532443_127533577	0.36812	Testis	0.948653	LINC01471	intron_3_127251286_127252420	ENSG00000239921.6	0.9
intron_3_127532913_127533577	0.36812	Testis	0.948653	LINC01471	intron_3_127251756_127252420	ENSG00000239921.6	-0.9
intron_4_185055237_185062457	0.366915	Testis	0.948653	LINC02436	intron_4_185976391_185983611	ENSG00000250754.6	-0.902268
intron_4_185055341_185062457	0.367535	Testis	0.948653	LINC02436	intron_4_185976495_185983611	ENSG00000250754.6	-0.9011
intron_5_14769191_14871352	0.367842	Testis	0.948653	ANKH	intron_5_14769300_14871461	ENSG00000154122.14	0.900524
intron_5_168464962_168467843	0.36743	Testis	0.948653	WWC1	intron_5_167891967_167894848	ENSG00000113645.15	0.901299
intron_5_55957291_55960402	0.367562	Testis	0.948653	IL6ST	intron_5_55253119_55256230	ENSG00000134352.21	-0.901049
intron_6_42617338_42632552	0.367435	Testis	0.948653	UBR2	intron_6_42585076_42600290	ENSG00000024048.11	-0.901288
intron_6_42617507_42632552	0.367435	Testis	0.948653	UBR2	intron_6_42585245_42600290	ENSG00000024048.11	0.901288
intron_7_107153251_107156984	0.367826	Testis	0.948653	PRKAR2B	intron_7_106793696_106797429	ENSG00000005249.14	-0.900553
intron_7_23187146_23195839	0.367768	Testis	0.948653	NUP42	intron_7_23226765_23235458	ENSG00000136243.18	0.900662
intron_7_64794571_64814918	0.367005	Testis	0.948653	ZNF138	intron_7_64254949_64275296	ENSG00000197008.10	0.902098
intron_7_64794571_64831451	0.367005	Testis	0.948653	ZNF138	intron_7_64254949_64291829	ENSG00000197008.10	-0.902098
intron_8_133284329_133297134	0.367054	Testis	0.948653	NDRG1	intron_8_134296572_134309377	ENSG00000104419.17	0.902006
intron_8_143375668_143376525	0.366988	Testis	0.948653	RHPN1	intron_8_144457838_144458695	ENSG00000158106.14	-0.902129
intron_8_17934858_17935589	0.368149	Testis	0.948653	PCM1	intron_8_17792367_17793098	ENSG00000078674.20	-0.899946
intron_8_38246300_38247713	0.367502	Testis	0.948653	DDHD2	intron_8_38103818_38105231	ENSG00000085788.14	-0.901163
intron_9_121860443_121870497	0.367005	Testis	0.948653	TTLL11	intron_9_124622722_124632776	ENSG00000175764.17	0.902098
intron_17_51166497_51166827	0.329079	Uterus	0.948654	NME2	intron_17_49243858_49244188	ENSG00000243678.12	-0.97597
intron_10_38365629_38369953	0.332807	Artery_Tibial	0.948664	HSD17B7P2	intron_10_38654557_38658881	ENSG00000290439.1	0.968475
intron_11_86306482_86326513	0.332894	Artery_Tibial	0.948664	HIKESHI	intron_11_86017524_86037555	ENSG00000149196.17	-0.968302
intron_11_86306482_86337379	0.332894	Artery_Tibial	0.948664	HIKESHI	intron_11_86017524_86048421	ENSG00000149196.17	0.968302
intron_11_8750725_8811247	0.33274	Artery_Tibial	0.948664	DENND2B	intron_11_8772272_8832794	ENSG00000166444.19	-0.96861
intron_12_117146277_117155791	0.332683	Artery_Tibial	0.948664	FBXO21	intron_12_117584082_117593596	ENSG00000135108.16	-0.968725
intron_13_52153992_52154080	0.33243	Artery_Tibial	0.948664	NEK3	intron_13_52728127_52728215	ENSG00000136098.17	-0.969231
intron_13_52154173_52156075	0.33243	Artery_Tibial	0.948664	NEK3	intron_13_52728308_52730210	ENSG00000136098.17	0.969231
intron_14_50423176_50425907	0.332918	Artery_Tibial	0.948664	MAP4K5	intron_14_50889894_50892625	ENSG00000012983.12	0.968254
intron_15_58682314_58717577	0.332573	Artery_Tibial	0.948664	ADAM10	intron_15_58974513_59009776	ENSG00000137845.15	0.968944
intron_15_89075384_89075875	0.332352	Artery_Tibial	0.948664	CARMAL	intron_15_89618615_89619106	ENSG00000260123.2	-0.969388
intron_16_68352409_68353395	0.332509	Artery_Tibial	0.948664	PRMT7	intron_16_68386312_68387298	ENSG00000132600.18	-0.969072
intron_16_68352409_68353492	0.332509	Artery_Tibial	0.948664	PRMT7	intron_16_68386312_68387395	ENSG00000132600.18	0.969072
intron_17_50864163_50866058	0.33267	Artery_Tibial	0.948664	TOB1	intron_17_48941524_48943419	ENSG00000141232.5	0.96875
intron_18_62109973_62113134	0.332768	Artery_Tibial	0.948664	PIGN	intron_18_59777206_59780367	ENSG00000197563.11	-0.968553
intron_19_38918008_38918094	0.332477	Artery_Tibial	0.948664	ENSG00000269547	intron_19_39408648_39408734	ENSG00000269547.1	0.969136
intron_19_38918008_38918094	0.332477	Artery_Tibial	0.948664	SARS2	intron_19_39408648_39408734	ENSG00000104835.15	0.969136
intron_1_111419726_111421276	0.33227	Artery_Tibial	0.948664	OVGP1	intron_1_111962348_111963898	ENSG00000085465.13	-0.969551
intron_1_27356749_27357009	0.332371	Artery_Tibial	0.948664	MAP3K6	intron_1_27683240_27683500	ENSG00000142733.18	-0.969349
intron_2_23703379_23703719	0.332666	Artery_Tibial	0.948664	KLHL29	intron_2_23926249_23926589	ENSG00000119771.15	0.968757
intron_2_47801155_47803420	0.332699	Artery_Tibial	0.948664	MSH6	intron_2_48028294_48030559	ENSG00000116062.19	0.968692
intron_2_74211866_74214079	0.33267	Artery_Tibial	0.948664	MTHFD2	intron_2_74438993_74441206	ENSG00000065911.13	0.968749
intron_4_3417541_3420642	0.332949	Artery_Tibial	0.948664	RGS12	intron_4_3419268_3422369	ENSG00000159788.20	-0.968191
intron_5_37309267_37310552	0.332714	Artery_Tibial	0.948664	NUP155	intron_5_37309369_37310654	ENSG00000113569.16	-0.968661
intron_6_170358318_170388287	0.332922	Artery_Tibial	0.948664	FAM120B	intron_6_170667406_170697375	ENSG00000112584.14	-0.968246
intron_6_87636486_87653116	0.332601	Artery_Tibial	0.948664	ORC3	intron_6_88346204_88362834	ENSG00000135336.16	0.968889
intron_8_97979008_98003661	0.332757	Artery_Tibial	0.948664	MATN2	intron_8_98991236_99015889	ENSG00000132561.14	0.968575
intron_15_72353737_72355559	0.374238	Ovary	0.948667	HEXA	intron_15_72646078_72647900	ENSG00000213614.11	0.888563
intron_16_15884205_15888558	0.374264	Ovary	0.948667	CEP20	intron_16_15978062_15982415	ENSG00000133393.13	-0.888515
intron_17_68125480_68125585	0.368185	Testis	0.948667	ENSG00000291214	intron_17_66121621_66121726	ENSG00000291214.1	-0.899878
intron_2_170343656_170350879	0.368189	Testis	0.948667	MYO3B-AS1	intron_2_171200166_171207389	ENSG00000231898.9	0.899871
intron_19_6381850_6383311	0.355329	Esophagus_Gastroesophageal_Junction	0.948668	GTF2F1	intron_19_6381861_6383322	ENSG00000125651.14	0.924303
intron_10_109880931_109882432	0.334957	Colon_Transverse	0.948672	XPNPEP1	intron_10_111640689_111642190	ENSG00000108039.18	-0.964177
intron_10_111000545_111004606	0.329258	Colon_Transverse	0.948672	SHOC2	intron_10_112760303_112764364	ENSG00000108061.13	0.97561
intron_10_116692467_116698635	0.339132	Colon_Transverse	0.948672	HSPA12A	intron_10_118451978_118458146	ENSG00000165868.16	0.955882
intron_10_28533007_28533998	0.331174	Colon_Transverse	0.948672	WAC	intron_10_28821936_28822927	ENSG00000095787.26	-0.971751
intron_10_3147737_3149621	0.337892	Colon_Transverse	0.948672	PITRM1	intron_10_3189929_3191813	ENSG00000107959.17	-0.95834
intron_10_3148291_3149621	0.334157	Colon_Transverse	0.948672	PITRM1	intron_10_3190483_3191813	ENSG00000107959.17	-0.965775
intron_10_38365629_38369953	0.335215	Colon_Transverse	0.948672	HSD17B7P2	intron_10_38654557_38658881	ENSG00000290439.1	0.963663
intron_10_5890346_5903020	0.331646	Colon_Transverse	0.948672	FBH1	intron_10_5932309_5944983	ENSG00000134452.20	-0.970803
intron_10_88275032_88314466	0.330813	Colon_Transverse	0.948672	RNLS	intron_10_90034789_90074223	ENSG00000184719.12	-0.972477
intron_10_95422216_95432448	0.334234	Colon_Transverse	0.948672	SORBS1	intron_10_97181973_97192205	ENSG00000095637.23	0.96562
intron_11_118999109_119001613	0.338349	Colon_Transverse	0.948672	CENATAC	intron_11_118869819_118872323	ENSG00000186166.9	-0.957432
intron_11_129892870_129894359	0.330477	Colon_Transverse	0.948672	NFRKB	intron_11_129762765_129764254	ENSG00000170322.15	0.973154
intron_11_18358640_18360615	0.337055	Colon_Transverse	0.948672	GTF2H1	intron_11_18380187_18382162	ENSG00000110768.12	-0.96
intron_11_31408330_31414811	0.338495	Colon_Transverse	0.948672	DNAJC24	intron_11_31429877_31436358	ENSG00000170946.15	0.957143
intron_11_35441693_35468001	0.329888	Colon_Transverse	0.948672	PAMR1	intron_11_35463241_35489549	ENSG00000149090.13	-0.97434
intron_11_44198018_44206793	0.331234	Colon_Transverse	0.948672	EXT2	intron_11_44219568_44228343	ENSG00000151348.16	0.971631
intron_11_44860469_44906407	0.329761	Colon_Transverse	0.948672	TSPAN18	intron_11_44882020_44927958	ENSG00000157570.12	0.974596
intron_11_47234672_47234757	0.333797	Colon_Transverse	0.948672	DDB2	intron_11_47256223_47256308	ENSG00000134574.12	0.966495
intron_11_61341912_61342461	0.330648	Colon_Transverse	0.948672	TKFC	intron_11_61109384_61109933	ENSG00000149476.16	0.97281
intron_11_62884112_62884457	0.331237	Colon_Transverse	0.948672	SLC3A2	intron_11_62651584_62651929	ENSG00000168003.19	-0.971626
intron_11_6390916_6391384	0.336392	Colon_Transverse	0.948672	SMPD1	intron_11_6412146_6412614	ENSG00000166311.10	0.961319
intron_11_6392156_6393216	0.336392	Colon_Transverse	0.948672	SMPD1	intron_11_6413386_6414446	ENSG00000166311.10	0.961319
intron_11_6392196_6393216	0.336392	Colon_Transverse	0.948672	SMPD1	intron_11_6413426_6414446	ENSG00000166311.10	-0.961319
intron_11_6392196_6393617	0.336392	Colon_Transverse	0.948672	SMPD1	intron_11_6413426_6414847	ENSG00000166311.10	0.961319
intron_11_6394041_6394178	0.337702	Colon_Transverse	0.948672	SMPD1	intron_11_6415271_6415408	ENSG00000166311.10	0.958716
intron_11_6394041_6394198	0.337702	Colon_Transverse	0.948672	SMPD1	intron_11_6415271_6415428	ENSG00000166311.10	-0.958716
intron_11_6395701_6395786	0.335396	Colon_Transverse	0.948672	APBB1	intron_11_6416931_6417016	ENSG00000166313.20	-0.963303
intron_11_6529121_6533027	0.33775	Colon_Transverse	0.948672	DNHD1	intron_11_6550351_6554257	ENSG00000179532.13	0.958621
intron_11_65607816_65607922	0.332525	Colon_Transverse	0.948672	MAP3K11	intron_11_65375287_65375393	ENSG00000173327.8	-0.96904
intron_11_65647658_65649512	0.338495	Colon_Transverse	0.948672	SIPA1	intron_11_65415129_65416983	ENSG00000213445.10	-0.957143
intron_11_67215949_67217756	0.333087	Colon_Transverse	0.948672	KDM2A	intron_11_66983420_66985227	ENSG00000173120.15	0.967914
intron_11_67231960_67245189	0.333087	Colon_Transverse	0.948672	KDM2A	intron_11_66999431_67012660	ENSG00000173120.15	0.967914
intron_11_71473686_71474395	0.338191	Colon_Transverse	0.948672	NADSYN1	intron_11_71184732_71185441	ENSG00000172890.13	0.957747
intron_11_71474526_71477345	0.336288	Colon_Transverse	0.948672	NADSYN1	intron_11_71185572_71188391	ENSG00000172890.13	-0.961525
intron_11_71475622_71476201	0.338191	Colon_Transverse	0.948672	NADSYN1	intron_11_71186668_71187247	ENSG00000172890.13	-0.957747
intron_11_71477438_71478395	0.334651	Colon_Transverse	0.948672	NADSYN1	intron_11_71188484_71189441	ENSG00000172890.13	-0.964789
intron_11_71960891_71982761	0.335102	Colon_Transverse	0.948672	RNF121	intron_11_71671937_71693807	ENSG00000137522.18	0.963889
intron_11_71960891_71990597	0.335102	Colon_Transverse	0.948672	RNF121	intron_11_71671937_71701643	ENSG00000137522.18	-0.963889
intron_11_71994852_71995450	0.332323	Colon_Transverse	0.948672	RNF121	intron_11_71705898_71706496	ENSG00000137522.18	0.969444
intron_11_726751_726901	0.33627	Colon_Transverse	0.948672	EPS8L2	intron_11_726751_726901	ENSG00000177106.17	-0.961561
intron_11_74921347_74930300	0.331646	Colon_Transverse	0.948672	XRRA1	intron_11_74632392_74641345	ENSG00000166435.17	0.970803
intron_11_74930372_74933801	0.331646	Colon_Transverse	0.948672	XRRA1	intron_11_74641417_74644846	ENSG00000166435.17	0.970803
intron_11_86306482_86326513	0.332894	Colon_Transverse	0.948672	HIKESHI	intron_11_86017524_86037555	ENSG00000149196.17	-0.968302
intron_11_86326676_86337379	0.338879	Colon_Transverse	0.948672	HIKESHI	intron_11_86037718_86048421	ENSG00000149196.17	-0.956382
intron_11_8914930_8917287	0.337055	Colon_Transverse	0.948672	AKIP1	intron_11_8936477_8938834	ENSG00000166452.12	0.96
intron_11_94601979_94603984	0.337607	Colon_Transverse	0.948672	PIWIL4	intron_11_94335145_94337150	ENSG00000134627.12	-0.958904
intron_12_109154940_109166861	0.331335	Colon_Transverse	0.948672	ACACB	intron_12_109592745_109604666	ENSG00000076555.16	0.971429
intron_12_113269845_113272658	0.335276	Colon_Transverse	0.948672	TPCN1	intron_12_113707650_113710463	ENSG00000186815.13	-0.963542
intron_12_118384067_118386114	0.336388	Colon_Transverse	0.948672	SUDS3	intron_12_118821872_118823919	ENSG00000111707.12	0.961326
intron_12_121222166_121228533	0.329185	Colon_Transverse	0.948672	P2RX4	intron_12_121659969_121666336	ENSG00000135124.16	0.975758
intron_12_123458216_123458964	0.338423	Colon_Transverse	0.948672	SNRNP35	intron_12_123942763_123943511	ENSG00000184209.15	0.957286
intron_12_47802274_47819767	0.332968	Colon_Transverse	0.948672	HDAC7	intron_12_48196057_48213550	ENSG00000061273.18	0.968153
intron_12_49102951_49103091	0.335422	Colon_Transverse	0.948672	LMBR1L	intron_12_49496734_49496874	ENSG00000139636.16	-0.96325
intron_12_55931344_55936423	0.335452	Colon_Transverse	0.948672	DGKA	intron_12_56325128_56330207	ENSG00000065357.20	0.96319
intron_12_57616897_57617230	0.338042	Colon_Transverse	0.948672	ENSG00000287908	intron_12_58010680_58011013	ENSG00000287908.1	0.958042
intron_12_57621791_57622559	0.338042	Colon_Transverse	0.948672	ENSG00000287908	intron_12_58015574_58016342	ENSG00000287908.1	-0.958042
intron_12_57621842_57622559	0.338042	Colon_Transverse	0.948672	SLC26A10P	intron_12_58015625_58016342	ENSG00000135502.19	0.958042
intron_12_7128418_7128703	0.33719	Colon_Transverse	0.948672	RBP5	intron_12_7281014_7281299	ENSG00000139194.8	0.959732
intron_13_102616500_102618722	0.338342	Colon_Transverse	0.948672	TPP2	intron_13_103268850_103271072	ENSG00000134900.13	0.957447
intron_13_21376655_21381434	0.33705	Colon_Transverse	0.948672	ZDHHC20	intron_13_21950794_21955573	ENSG00000180776.17	-0.96001
intron_13_27648453_27665686	0.331541	Colon_Transverse	0.948672	POLR1D	intron_13_28222590_28239823	ENSG00000186184.20	0.971014
intron_13_46368249_46368733	0.332968	Colon_Transverse	0.948672	RUBCNL	intron_13_46942384_46942868	ENSG00000102445.20	0.968153
intron_13_46368815_46371941	0.332968	Colon_Transverse	0.948672	RUBCNL	intron_13_46942950_46946076	ENSG00000102445.20	0.968153
intron_13_77126542_77139196	0.336469	Colon_Transverse	0.948672	MYCBP2	intron_13_77700677_77713331	ENSG00000005810.20	0.961165
intron_13_95083290_95115922	0.333431	Colon_Transverse	0.948672	ABCC4	intron_13_95735544_95768176	ENSG00000125257.16	0.967226
intron_14_101786183_101836169	0.330527	Colon_Transverse	0.948672	PPP2R5C	intron_14_102252520_102302506	ENSG00000078304.20	-0.973054
intron_14_101786183_101856686	0.330527	Colon_Transverse	0.948672	PPP2R5C	intron_14_102252520_102323023	ENSG00000078304.20	0.973054
intron_14_104706152_104706910	0.333766	Colon_Transverse	0.948672	INF2	intron_14_105172489_105173247	ENSG00000203485.14	-0.966555
intron_14_104706176_104706910	0.333766	Colon_Transverse	0.948672	INF2	intron_14_105172513_105173247	ENSG00000203485.14	0.966555
intron_14_20459733_20460192	0.329649	Colon_Transverse	0.948672	PIP4P1	intron_14_20927892_20928351	ENSG00000165782.11	0.97482
intron_14_21386176_21390947	0.336469	Colon_Transverse	0.948672	CHD8	intron_14_21854335_21859106	ENSG00000100888.15	-0.961165
intron_14_22830254_22830964	0.339206	Colon_Transverse	0.948672	MRPL52	intron_14_23299463_23300173	ENSG00000172590.18	0.955734
intron_14_23556343_23556743	0.336282	Colon_Transverse	0.948672	THTPA	intron_14_24025552_24025952	ENSG00000259431.6	-0.961538
intron_14_23556343_23558695	0.336282	Colon_Transverse	0.948672	THTPA	intron_14_24025552_24027904	ENSG00000259431.6	-0.961538
intron_14_50423176_50425907	0.332918	Colon_Transverse	0.948672	MAP4K5	intron_14_50889894_50892625	ENSG00000012983.12	0.968254
intron_14_67569216_67569921	0.339127	Colon_Transverse	0.948672	PLEKHH1	intron_14_68035933_68036638	ENSG00000054690.14	0.955893
intron_14_69767255_69768138	0.337698	Colon_Transverse	0.948672	SRSF5	intron_14_70233972_70234855	ENSG00000100650.16	-0.958724
intron_14_77296273_77298689	0.338407	Colon_Transverse	0.948672	POMT2	intron_14_77762616_77765032	ENSG00000009830.13	0.957317
intron_15_101633728_101645087	0.329087	Colon_Transverse	0.948672	TM2D3	intron_15_102173931_102185290	ENSG00000184277.13	-0.975955
intron_15_30961073_30967920	0.339132	Colon_Transverse	0.948672	MTMR10	intron_15_31253276_31260123	ENSG00000166912.17	-0.955882
intron_15_41262883_41270557	0.337149	Colon_Transverse	0.948672	CHP1	intron_15_41555081_41562755	ENSG00000187446.12	0.959814
intron_15_41264235_41270557	0.339422	Colon_Transverse	0.948672	CHP1	intron_15_41556433_41562755	ENSG00000187446.12	-0.955308
intron_15_58646204_58665097	0.335682	Colon_Transverse	0.948672	ADAM10	intron_15_58938403_58957296	ENSG00000137845.15	0.962733
intron_15_70676591_70677108	0.334229	Colon_Transverse	0.948672	UACA	intron_15_70968930_70969447	ENSG00000137831.15	0.96563
intron_15_75338133_75338646	0.334883	Colon_Transverse	0.948672	COMMD4	intron_15_75630474_75630987	ENSG00000140365.16	0.964325
intron_15_75338420_75338576	0.334883	Colon_Transverse	0.948672	COMMD4	intron_15_75630761_75630917	ENSG00000140365.16	0.964325
intron_15_75339104_75339264	0.334883	Colon_Transverse	0.948672	COMMD4	intron_15_75631445_75631605	ENSG00000140365.16	0.964325
intron_15_75339344_75339702	0.334883	Colon_Transverse	0.948672	COMMD4	intron_15_75631685_75632043	ENSG00000140365.16	0.964325
intron_15_96127413_96131822	0.33891	Colon_Transverse	0.948672	NR2F2-AS1	intron_15_96670642_96675051	ENSG00000247809.11	-0.956322
intron_15_99126792_99129367	0.3303	Colon_Transverse	0.948672	SYNM	intron_15_99666997_99669572	ENSG00000182253.15	-0.97351
intron_16_48551482_48553539	0.338495	Colon_Transverse	0.948672	N4BP1	intron_16_48585393_48587450	ENSG00000102921.8	0.957143
intron_16_56470082_56470487	0.335284	Colon_Transverse	0.948672	OGFOD1	intron_16_56503994_56504399	ENSG00000087263.17	0.963526
intron_16_668411_668488	0.332352	Colon_Transverse	0.948672	RHOT2	intron_16_718411_718488	ENSG00000140983.15	0.969388
intron_16_668569_668656	0.332352	Colon_Transverse	0.948672	RHOT2	intron_16_718569_718656	ENSG00000140983.15	-0.969388
intron_16_668699_669553	0.332352	Colon_Transverse	0.948672	RHOT2	intron_16_718699_719553	ENSG00000140983.15	-0.969388
intron_16_668699_670123	0.332352	Colon_Transverse	0.948672	RHOT2	intron_16_718699_720123	ENSG00000140983.15	0.969388
intron_16_68352409_68353395	0.332509	Colon_Transverse	0.948672	PRMT7	intron_16_68386312_68387298	ENSG00000132600.18	-0.969072
intron_16_70688090_70692821	0.338128	Colon_Transverse	0.948672	VAC14	intron_16_70721993_70726724	ENSG00000103043.15	0.957871
intron_16_78333_79139	0.331369	Colon_Transverse	0.948672	MPG	intron_16_128332_129138	ENSG00000103152.12	0.97136
intron_16_85663093_85663344	0.331887	Colon_Transverse	0.948672	GSE1	intron_16_85696699_85696950	ENSG00000131149.19	0.97032
intron_16_88881148_88881291	0.338251	Colon_Transverse	0.948672	CBFA2T3	intron_16_88947556_88947699	ENSG00000129993.15	-0.957627
intron_16_89098763_89100662	0.330275	Colon_Transverse	0.948672	ACSF3	intron_16_89165171_89167070	ENSG00000176715.17	-0.97356
intron_16_89716822_89719027	0.333942	Colon_Transverse	0.948672	VPS9D1	intron_16_89783230_89785435	ENSG00000075399.14	-0.966205
intron_17_16342720_16347545	0.335429	Colon_Transverse	0.948672	PIGL	intron_17_16246034_16250859	ENSG00000108474.17	-0.963235
intron_17_3615537_3621237	0.336506	Colon_Transverse	0.948672	ENSG00000262304	intron_17_3518831_3524531	ENSG00000262304.2	0.961092
intron_17_3615537_3621237	0.336506	Colon_Transverse	0.948672	SHPK	intron_17_3518831_3524531	ENSG00000197417.9	0.961092
intron_17_38736170_38738353	0.331541	Colon_Transverse	0.948672	PCGF2	intron_17_36892423_36894606	ENSG00000277258.5	-0.971014
intron_17_39526316_39530631	0.335799	Colon_Transverse	0.948672	CDK12	intron_17_37682569_37686884	ENSG00000167258.15	-0.9625
intron_17_39526316_39544249	0.335799	Colon_Transverse	0.948672	CDK12	intron_17_37682569_37700502	ENSG00000167258.15	0.9625
intron_17_43215941_43216449	0.336683	Colon_Transverse	0.948672	TMEM106A	intron_17_41367960_41368468	ENSG00000184988.8	-0.96074
intron_17_44872570_44875934	0.335799	Colon_Transverse	0.948672	EFTUD2	intron_17_42949938_42953302	ENSG00000108883.13	-0.9625
intron_17_44879638_44880554	0.335799	Colon_Transverse	0.948672	EFTUD2	intron_17_42957006_42957922	ENSG00000108883.13	-0.9625
intron_17_47973696_47973931	0.338407	Colon_Transverse	0.948672	CDK5RAP3	intron_17_46051062_46051297	ENSG00000108465.15	-0.957317
intron_17_48026475_48029125	0.336134	Colon_Transverse	0.948672	COPZ2	intron_17_46103841_46106491	ENSG00000005243.10	0.961832
intron_17_48107596_48112031	0.336571	Colon_Transverse	0.948672	SNX11	intron_17_46184958_46189393	ENSG00000002919.15	-0.960962
intron_17_48913021_48916076	0.331753	Colon_Transverse	0.948672	UBE2Z	intron_17_46990383_46993438	ENSG00000159202.18	0.970588
intron_17_50168572_50170640	0.335982	Colon_Transverse	0.948672	SGCA	intron_17_48245933_48248001	ENSG00000108823.17	-0.962134
intron_17_50532844_50536421	0.330567	Colon_Transverse	0.948672	EPN3	intron_17_48610205_48613782	ENSG00000049283.19	-0.972973
intron_17_51166497_51166827	0.333022	Colon_Transverse	0.948672	NME2	intron_17_49243858_49244188	ENSG00000243678.12	-0.968045
intron_17_69302906_69304669	0.334776	Colon_Transverse	0.948672	ABCA5	intron_17_67299047_67300810	ENSG00000154265.16	0.964539
intron_17_740600_741301	0.334589	Colon_Transverse	0.948672	TLCD3A	intron_17_643840_644541	ENSG00000167695.15	0.964912
intron_17_75246796_75248840	0.336158	Colon_Transverse	0.948672	GGA3	intron_17_73242877_73244921	ENSG00000125447.18	0.961785
intron_17_75246796_75261548	0.333836	Colon_Transverse	0.948672	GGA3	intron_17_73242877_73257629	ENSG00000125447.18	-0.966416
intron_17_75629475_75629708	0.331997	Colon_Transverse	0.948672	RECQL5	intron_17_73625555_73625788	ENSG00000108469.15	-0.9701
intron_17_75991623_76000141	0.339333	Colon_Transverse	0.948672	TEN1-CDK3	intron_17_73987704_73996222	ENSG00000261408.7	-0.955485
intron_17_75991623_76000141	0.339333	Colon_Transverse	0.948672	TEN1	intron_17_73987704_73996222	ENSG00000257949.7	-0.955485
intron_17_76543932_76545530	0.329483	Colon_Transverse	0.948672	PRCD	intron_17_74540014_74541612	ENSG00000214140.11	0.975155
intron_17_76544370_76545530	0.329483	Colon_Transverse	0.948672	PRCD	intron_17_74540452_74541612	ENSG00000214140.11	0.975155
intron_17_81192843_81193926	0.336055	Colon_Transverse	0.948672	CEP131	intron_17_79166643_79167726	ENSG00000141577.14	-0.961988
intron_17_81246673_81246885	0.338969	Colon_Transverse	0.948672	SLC38A10	intron_17_79220473_79220685	ENSG00000157637.13	-0.956204
intron_17_82083425_82083517	0.330386	Colon_Transverse	0.948672	FASN	intron_17_80041301_80041393	ENSG00000169710.9	0.973337
intron_17_978630_979319	0.330813	Colon_Transverse	0.948672	NXN	intron_17_881870_882559	ENSG00000167693.17	0.972477
intron_18_12433000_12437572	0.335318	Colon_Transverse	0.948672	ENSG00000267108	intron_18_12432999_12437571	ENSG00000267108.1	0.963458
intron_18_12785844_12793482	0.335181	Colon_Transverse	0.948672	PTPN2	intron_18_12785843_12793481	ENSG00000175354.20	-0.963731
intron_18_62109973_62113134	0.332768	Colon_Transverse	0.948672	PIGN	intron_18_59777206_59780367	ENSG00000197563.11	-0.968553
intron_18_690631_691068	0.331646	Colon_Transverse	0.948672	ENOSF1	intron_18_690631_691068	ENSG00000132199.20	-0.970803
intron_18_691276_693882	0.331646	Colon_Transverse	0.948672	ENOSF1	intron_18_691276_693882	ENSG00000132199.20	-0.970803
intron_19_12670821_12672847	0.337895	Colon_Transverse	0.948672	WDR83	intron_19_12781635_12783661	ENSG00000123154.12	0.958333
intron_19_14699281_14700206	0.330927	Colon_Transverse	0.948672	ZNF333	intron_19_14810093_14811018	ENSG00000160961.12	-0.972248
intron_19_24087337_24105940	0.338148	Colon_Transverse	0.948672	ZNF254	intron_19_24270139_24288742	ENSG00000213096.11	0.957831
intron_19_24092015_24105940	0.338148	Colon_Transverse	0.948672	ZNF254	intron_19_24274817_24288742	ENSG00000213096.11	0.957831
intron_19_35013368_35013541	0.338929	Colon_Transverse	0.948672	GRAMD1A	intron_19_35504272_35504445	ENSG00000089351.15	0.956284
intron_19_35743345_35743809	0.333312	Colon_Transverse	0.948672	U2AF1L4	intron_19_36234246_36234710	ENSG00000161265.15	0.967464
intron_19_36973753_36974420	0.334672	Colon_Transverse	0.948672	ZNF568	intron_19_37464655_37465322	ENSG00000198453.15	-0.964747
intron_19_37091121_37127128	0.336186	Colon_Transverse	0.948672	ZNF420	intron_19_37582023_37618030	ENSG00000197050.11	0.961729
intron_19_40614446_40619347	0.329697	Colon_Transverse	0.948672	LTBP4	intron_19_41120352_41125252	ENSG00000090006.18	-0.974724
intron_19_40673646_40677232	0.336975	Colon_Transverse	0.948672	NUMBL	intron_19_41179551_41183137	ENSG00000105245.9	0.960159
intron_19_4689722_4690878	0.338148	Colon_Transverse	0.948672	DPP9	intron_19_4689734_4690890	ENSG00000142002.19	0.957831
intron_19_50378439_50378522	0.335295	Colon_Transverse	0.948672	NR1H2	intron_19_50881696_50881779	ENSG00000131408.15	-0.963504
intron_19_52077084_52084787	0.33679	Colon_Transverse	0.948672	ZNF841	intron_19_52580337_52588040	ENSG00000197608.12	-0.960526
intron_19_53109908_53115210	0.339422	Colon_Transverse	0.948672	ZNF415	intron_19_53613161_53618463	ENSG00000170954.12	0.955307
intron_19_55181903_55182016	0.334458	Colon_Transverse	0.948672	PTPRH	intron_19_55693271_55693384	ENSG00000080031.10	0.965174
intron_19_57922629_57923192	0.335187	Colon_Transverse	0.948672	ZNF418	intron_19_58433997_58434560	ENSG00000196724.13	-0.963718
intron_19_58476196_58477179	0.333649	Colon_Transverse	0.948672	ZNF446	intron_19_58987563_58988546	ENSG00000083838.17	-0.96679
intron_19_6441484_6441979	0.336359	Colon_Transverse	0.948672	SLC25A23	intron_19_6441495_6441990	ENSG00000125648.15	0.961385
intron_1_109415363_109421860	0.333711	Colon_Transverse	0.948672	PSMA5	intron_1_109957985_109964482	ENSG00000143106.13	-0.966667
intron_1_111346671_111346910	0.330464	Colon_Transverse	0.948672	PIFO	intron_1_111889293_111889532	ENSG00000173947.14	-0.97318
intron_1_119033359_119034095	0.336176	Colon_Transverse	0.948672	WARS2	intron_1_119575982_119576718	ENSG00000116874.12	0.961749
intron_1_13769173_13773078	0.336126	Colon_Transverse	0.948672	PRDM2	intron_1_14095668_14099573	ENSG00000116731.23	-0.961847
intron_1_151442205_151450910	0.338342	Colon_Transverse	0.948672	POGZ	intron_1_151414681_151423386	ENSG00000143442.23	-0.957447
intron_1_171110997_171114007	0.339297	Colon_Transverse	0.948672	FMO3	intron_1_171080138_171083147	ENSG00000007933.13	-0.955556
intron_1_1722831_1723800	0.339063	Colon_Transverse	0.948672	CDK11A	intron_1_1654270_1655239	ENSG00000008128.23	0.956018
intron_1_180281386_180288270	0.334336	Colon_Transverse	0.948672	ACBD6	intron_1_180250521_180257405	ENSG00000230124.8	-0.965418
intron_1_18885628_18886464	0.334857	Colon_Transverse	0.948672	ALDH4A1	intron_1_19212122_19212958	ENSG00000159423.17	-0.964377
intron_1_19252248_19254782	0.336431	Colon_Transverse	0.948672	MRTO4	intron_1_19578742_19581276	ENSG00000053372.5	-0.96124
intron_1_204976795_204977681	0.339269	Colon_Transverse	0.948672	NFASC	intron_1_204945923_204946809	ENSG00000163531.17	-0.95561
intron_1_204986114_204987418	0.336158	Colon_Transverse	0.948672	NFASC	intron_1_204955242_204956546	ENSG00000163531.17	-0.961783
intron_1_205504796_205523147	0.337895	Colon_Transverse	0.948672	CDK18	intron_1_205473924_205492275	ENSG00000117266.16	0.958333
intron_1_209763587_209772948	0.336661	Colon_Transverse	0.948672	TRAF3IP3	intron_1_209936932_209946293	ENSG00000009790.15	0.960784
intron_1_221739787_221741981	0.337808	Colon_Transverse	0.948672	DUSP10	intron_1_221913129_221915323	ENSG00000143507.18	-0.958506
intron_1_22636702_22637610	0.334138	Colon_Transverse	0.948672	C1QA	intron_1_22963195_22964103	ENSG00000173372.18	0.965812
intron_1_22636702_22637610	0.334138	Colon_Transverse	0.948672	ENSG00000289692	intron_1_22963195_22964103	ENSG00000289692.1	0.965812
intron_1_241594691_241597746	0.338809	Colon_Transverse	0.948672	OPN3	intron_1_241757993_241761048	ENSG00000054277.14	0.956522
intron_1_241597997_241604260	0.338809	Colon_Transverse	0.948672	OPN3	intron_1_241761299_241767562	ENSG00000054277.14	0.956522
intron_1_24650086_24651499	0.33588	Colon_Transverse	0.948672	SRRM1	intron_1_24976577_24977990	ENSG00000133226.19	0.962338
intron_1_24655123_24660719	0.336533	Colon_Transverse	0.948672	SRRM1	intron_1_24981614_24987210	ENSG00000133226.19	0.961039
intron_1_26924166_26941457	0.330831	Colon_Transverse	0.948672	NUDC	intron_1_27250657_27267948	ENSG00000090273.14	0.972441
intron_1_27356749_27357009	0.332371	Colon_Transverse	0.948672	MAP3K6	intron_1_27683240_27683500	ENSG00000142733.18	-0.969349
intron_1_27358319_27358419	0.332371	Colon_Transverse	0.948672	MAP3K6	intron_1_27684810_27684910	ENSG00000142733.18	0.969349
intron_1_32204045_32204186	0.330139	Colon_Transverse	0.948672	CCDC28B	intron_1_32669646_32669787	ENSG00000160050.16	-0.973833
intron_1_32204045_32204598	0.330139	Colon_Transverse	0.948672	CCDC28B	intron_1_32669646_32670199	ENSG00000160050.16	-0.973833
intron_1_32204379_32204598	0.330139	Colon_Transverse	0.948672	CCDC28B	intron_1_32669980_32670199	ENSG00000160050.16	0.973833
intron_1_36428475_36431802	0.335414	Colon_Transverse	0.948672	OSCP1	intron_1_36894076_36897403	ENSG00000116885.18	0.963265
intron_1_43384552_43385046	0.335203	Colon_Transverse	0.948672	MED8	intron_1_43850223_43850717	ENSG00000159479.17	-0.963687
intron_1_43602097_43603416	0.335162	Colon_Transverse	0.948672	PTPRF	intron_1_44067768_44069087	ENSG00000142949.17	-0.963768
intron_1_46568498_46572063	0.334286	Colon_Transverse	0.948672	MKNK1	intron_1_47034170_47037735	ENSG00000079277.22	0.965517
intron_1_53855051_53860056	0.338573	Colon_Transverse	0.948672	YIPF1	intron_1_54320724_54325729	ENSG00000058799.15	-0.956989
intron_1_55104020_55106146	0.335624	Colon_Transverse	0.948672	USP24	intron_1_55569693_55571819	ENSG00000162402.15	-0.962848
intron_1_6209343_6209414	0.337902	Colon_Transverse	0.948672	RNF207	intron_1_6269403_6269474	ENSG00000158286.13	-0.958319
intron_1_91797471_91861471	0.329112	Colon_Transverse	0.948672	TGFBR3	intron_1_92263028_92327028	ENSG00000069702.11	0.975904
intron_20_3326284_3330646	0.331541	Colon_Transverse	0.948672	DNAAF9	intron_20_3306931_3311293	ENSG00000088854.13	0.971014
intron_20_35004570_35005695	0.33802	Colon_Transverse	0.948672	TRPC4AP	intron_20_33592373_33593498	ENSG00000100991.12	-0.958084
intron_20_37521403_37522667	0.332768	Colon_Transverse	0.948672	NNAT	intron_20_36149805_36151069	ENSG00000053438.11	-0.968553
intron_20_427492_427927	0.336486	Colon_Transverse	0.948672	RBCK1	intron_20_408136_408571	ENSG00000125826.22	-0.961131
intron_20_427492_428491	0.33159	Colon_Transverse	0.948672	RBCK1	intron_20_408136_409135	ENSG00000125826.22	0.970916
intron_20_428058_428491	0.336486	Colon_Transverse	0.948672	RBCK1	intron_20_408702_409135	ENSG00000125826.22	-0.961131
intron_20_47016297_47089239	0.332532	Colon_Transverse	0.948672	EYA2	intron_20_45644936_45717878	ENSG00000064655.19	-0.969027
intron_20_49010404_49011924	0.338969	Colon_Transverse	0.948672	ARFGEF2	intron_20_47626941_47628461	ENSG00000124198.10	0.956204
intron_20_49018998_49023051	0.336922	Colon_Transverse	0.948672	ARFGEF2	intron_20_47635535_47639588	ENSG00000124198.10	0.960265
intron_20_49279208_49289045	0.332243	Colon_Transverse	0.948672	ZFAS1	intron_20_47895745_47905582	ENSG00000177410.13	-0.969605
intron_20_62819982_62821181	0.333976	Colon_Transverse	0.948672	COL9A3	intron_20_61451334_61452533	ENSG00000092758.18	-0.966136
intron_20_63977142_63977225	0.337405	Colon_Transverse	0.948672	SAMD10	intron_20_62608495_62608578	ENSG00000130590.14	0.959306
intron_21_36415389_36416275	0.337142	Colon_Transverse	0.948672	CHAF1B	intron_21_37787687_37788573	ENSG00000159259.8	0.959828
intron_21_46126541_46129196	0.338563	Colon_Transverse	0.948672	COL6A2	intron_21_47546455_47549110	ENSG00000142173.17	0.957008
intron_21_46126541_46131954	0.338154	Colon_Transverse	0.948672	COL6A2	intron_21_47546455_47551868	ENSG00000142173.17	-0.957819
intron_21_46277717_46279993	0.33046	Colon_Transverse	0.948672	MCM3AP	intron_21_47697631_47699907	ENSG00000160294.11	0.973188
intron_22_19877212_19878090	0.330044	Colon_Transverse	0.948672	TXNRD2	intron_22_19864735_19865613	ENSG00000184470.21	0.974026
intron_22_26471388_26472302	0.336344	Colon_Transverse	0.948672	HPS4	intron_22_26867354_26868268	ENSG00000100099.22	0.961415
intron_22_28744704_28745864	0.33409	Colon_Transverse	0.948672	HSCB	intron_22_29140692_29141852	ENSG00000100209.11	0.965909
intron_22_40779125_40779758	0.331135	Colon_Transverse	0.948672	SLC25A17	intron_22_41175129_41175762	ENSG00000100372.15	0.971831
intron_22_42516136_42518005	0.329824	Colon_Transverse	0.948672	RRP7A	intron_22_42912142_42914011	ENSG00000189306.11	-0.974468
intron_22_50256964_50257082	0.32949	Colon_Transverse	0.948672	MAPK12	intron_22_50695393_50695511	ENSG00000188130.14	-0.975141
intron_22_50275963_50276629	0.336304	Colon_Transverse	0.948672	PLXNB2	intron_22_50714392_50715058	ENSG00000196576.16	0.961493
intron_2_105396697_105398842	0.332329	Colon_Transverse	0.948672	FHL2	intron_2_106013154_106015299	ENSG00000115641.19	0.969433
intron_2_1239776_1247327	0.338598	Colon_Transverse	0.948672	SNTG2	intron_2_1243548_1251099	ENSG00000172554.12	0.95694
intron_2_152607413_152611495	0.336766	Colon_Transverse	0.948672	FMNL2	intron_2_153463927_153468009	ENSG00000157827.20	-0.960576
intron_2_152679109_152679352	0.336189	Colon_Transverse	0.948672	PRPF40A	intron_2_153535623_153535866	ENSG00000196504.21	-0.961722
intron_2_152694622_152714550	0.338599	Colon_Transverse	0.948672	PRPF40A	intron_2_153551136_153571064	ENSG00000196504.21	-0.956938
intron_2_159001189_159065896	0.335884	Colon_Transverse	0.948672	TANC1	intron_2_159857701_159922408	ENSG00000115183.15	0.962329
intron_2_169631647_169631766	0.335162	Colon_Transverse	0.948672	PPIG	intron_2_170488157_170488276	ENSG00000138398.17	0.963768
intron_2_182717072_182717941	0.334974	Colon_Transverse	0.948672	DNAJC10	intron_2_183581799_183582668	ENSG00000077232.19	-0.964143
intron_2_241268541_241315102	0.335031	Colon_Transverse	0.948672	HDLBP	intron_2_242207956_242254517	ENSG00000115677.18	-0.964029
intron_2_241484331_241489962	0.330128	Colon_Transverse	0.948672	FARP2	intron_2_242423746_242429377	ENSG00000006607.14	-0.973856
intron_2_24820114_24820724	0.33084	Colon_Transverse	0.948672	ADCY3	intron_2_25042983_25043593	ENSG00000138031.15	0.972424
intron_2_24958601_24963405	0.329813	Colon_Transverse	0.948672	DNAJC27	intron_2_25181470_25186274	ENSG00000115137.12	0.97449
intron_2_3532310_3534113	0.338223	Colon_Transverse	0.948672	ENSG00000242282	intron_2_3579900_3581703	ENSG00000242282.6	0.957682
intron_2_42264731_42280850	0.335257	Colon_Transverse	0.948672	EML4	intron_2_42491871_42507990	ENSG00000143924.19	0.963578
intron_2_47801155_47803420	0.332699	Colon_Transverse	0.948672	MSH6	intron_2_48028294_48030559	ENSG00000116062.19	0.968692
intron_2_48671680_48679335	0.335326	Colon_Transverse	0.948672	GTF2A1L	intron_2_48898819_48906474	ENSG00000242441.8	-0.963441
intron_2_48671680_48679335	0.335326	Colon_Transverse	0.948672	STON1-GTF2A1L	intron_2_48898819_48906474	ENSG00000068781.21	-0.963441
intron_2_48671680_48732893	0.335326	Colon_Transverse	0.948672	GTF2A1L	intron_2_48898819_48960032	ENSG00000242441.8	-0.963441
intron_2_60795020_60797062	0.338091	Colon_Transverse	0.948672	PAPOLG	intron_2_61022155_61024197	ENSG00000115421.13	-0.957944
intron_2_64229640_64251119	0.334356	Colon_Transverse	0.948672	ENSG00000225889	intron_2_64456774_64478253	ENSG00000225889.10	-0.965377
intron_2_74142360_74145189	0.338969	Colon_Transverse	0.948672	BOLA3	intron_2_74369487_74372316	ENSG00000163170.12	0.956204
intron_2_74211866_74214079	0.331275	Colon_Transverse	0.948672	MTHFD2	intron_2_74438993_74441206	ENSG00000065911.13	0.971549
intron_2_85599702_85599891	0.33777	Colon_Transverse	0.948672	TMEM150A	intron_2_85826825_85827014	ENSG00000168890.14	-0.95858
intron_2_85600018_85601021	0.33777	Colon_Transverse	0.948672	TMEM150A	intron_2_85827141_85828144	ENSG00000168890.14	0.95858
intron_2_85600412_85600500	0.333711	Colon_Transverse	0.948672	TMEM150A	intron_2_85827535_85827623	ENSG00000168890.14	-0.966667
intron_2_85600412_85601021	0.333711	Colon_Transverse	0.948672	TMEM150A	intron_2_85827535_85828144	ENSG00000168890.14	0.966667
intron_2_88776573_88782734	0.33229	Colon_Transverse	0.948672	ANKRD36BP2	intron_2_89076090_89082251	ENSG00000291127.1	0.969512
intron_2_95375208_95381596	0.32995	Colon_Transverse	0.948672	KCNIP3	intron_2_96040956_96047344	ENSG00000115041.14	0.974215
intron_3_119500860_119503532	0.329499	Colon_Transverse	0.948672	TIMMDC1	intron_3_119219707_119222379	ENSG00000113845.10	-0.975124
intron_3_120596646_120601111	0.33428	Colon_Transverse	0.948672	NDUFB4	intron_3_120315493_120319958	ENSG00000065518.8	0.96553
intron_3_133574284_133575039	0.339428	Colon_Transverse	0.948672	CDV3	intron_3_133293128_133293883	ENSG00000091527.17	-0.955296
intron_3_13500789_13501871	0.333734	Colon_Transverse	0.948672	HDAC11	intron_3_13542289_13543371	ENSG00000163517.15	-0.966619
intron_3_183927443_183928747	0.335162	Colon_Transverse	0.948672	ABCC5	intron_3_183645231_183646535	ENSG00000114770.17	0.963768
intron_3_196270541_196287532	0.333305	Colon_Transverse	0.948672	PCYT1A	intron_3_195997412_196014403	ENSG00000161217.12	-0.967478
intron_3_30606977_30644747	0.331753	Colon_Transverse	0.948672	TGFBR2	intron_3_30648469_30686239	ENSG00000163513.19	-0.970588
intron_3_38132005_38136592	0.333399	Colon_Transverse	0.948672	ACAA1	intron_3_38173496_38178083	ENSG00000060971.19	-0.96729
intron_3_48257022_48257929	0.32956	Colon_Transverse	0.948672	ZNF589	intron_3_48298512_48299419	ENSG00000164048.14	-0.975
intron_3_48257961_48260813	0.32956	Colon_Transverse	0.948672	ZNF589	intron_3_48299451_48302303	ENSG00000164048.14	-0.975
intron_3_58522601_58524426	0.33501	Colon_Transverse	0.948672	ACOX2	intron_3_58508328_58510153	ENSG00000168306.13	-0.964072
intron_3_9330596_9362840	0.338719	Colon_Transverse	0.948672	SRGAP3	intron_3_9372280_9404524	ENSG00000196220.17	0.9567
intron_4_112424003_112425665	0.336118	Colon_Transverse	0.948672	ALPK1	intron_4_113345159_113346821	ENSG00000073331.18	-0.961864
intron_4_122318270_122324427	0.339258	Colon_Transverse	0.948672	BLTP1	intron_4_123239425_123245582	ENSG00000138688.17	0.955633
intron_4_127921771_127921860	0.331801	Colon_Transverse	0.948672	MFSD8	intron_4_128842926_128843015	ENSG00000164073.11	0.970492
intron_4_127921771_127930683	0.331801	Colon_Transverse	0.948672	MFSD8	intron_4_128842926_128851838	ENSG00000164073.11	-0.970492
intron_4_1315600_1332757	0.33198	Colon_Transverse	0.948672	MAEA	intron_4_1309388_1326545	ENSG00000090316.16	-0.970133
intron_4_186156190_186157565	0.337536	Colon_Transverse	0.948672	FAM149A	intron_4_187077344_187078719	ENSG00000109794.14	0.959044
intron_4_2259057_2261725	0.333044	Colon_Transverse	0.948672	MXD4	intron_4_2260784_2263452	ENSG00000123933.17	0.968
intron_4_2339655_2341478	0.332614	Colon_Transverse	0.948672	ZFYVE28	intron_4_2341382_2343205	ENSG00000159733.14	0.968862
intron_4_3417541_3420642	0.332949	Colon_Transverse	0.948672	RGS12	intron_4_3419268_3422369	ENSG00000159788.20	-0.968191
intron_4_4542475_4544738	0.337055	Colon_Transverse	0.948672	STX18-AS1	intron_4_4544202_4546465	ENSG00000247708.8	-0.96
intron_4_4542625_4544738	0.337055	Colon_Transverse	0.948672	STX18-AS1	intron_4_4544352_4546465	ENSG00000247708.8	0.96
intron_4_48885565_48892772	0.336037	Colon_Transverse	0.948672	OCIAD2	intron_4_48887582_48894789	ENSG00000145247.12	-0.962025
intron_4_78551859_78554436	0.33736	Colon_Transverse	0.948672	ANXA3	intron_4_79473013_79475590	ENSG00000138772.13	-0.959395
intron_4_84932363_84966209	0.337207	Colon_Transverse	0.948672	WDFY3	intron_4_85853516_85887362	ENSG00000163625.17	0.959698
intron_4_94278733_94278923	0.331335	Colon_Transverse	0.948672	SMARCAD1	intron_4_95199884_95200074	ENSG00000163104.18	0.971429
intron_5_132638223_132640672	0.331846	Colon_Transverse	0.948672	ENSG00000283782	intron_5_131973915_131976364	ENSG00000283782.2	0.970403
intron_5_132638223_132640672	0.331846	Colon_Transverse	0.948672	RAD50	intron_5_131973915_131976364	ENSG00000113522.14	0.970403
intron_5_134319497_134321791	0.334051	Colon_Transverse	0.948672	CDKL3	intron_5_133655188_133657482	ENSG00000006837.12	0.965986
intron_5_134319497_134321791	0.334051	Colon_Transverse	0.948672	ENSG00000273345	intron_5_133655188_133657482	ENSG00000273345.6	0.965986
intron_5_140695845_140696521	0.333109	Colon_Transverse	0.948672	HARS2	intron_5_140075430_140076106	ENSG00000112855.17	0.967871
intron_5_145760525_145764931	0.329209	Colon_Transverse	0.948672	PRELID2	intron_5_145140088_145144494	ENSG00000186314.12	0.975708
intron_5_150898554_150903141	0.335118	Colon_Transverse	0.948672	ZNF300	intron_5_150278116_150282703	ENSG00000145908.13	-0.963855
intron_5_177627614_177631366	0.335295	Colon_Transverse	0.948672	ENSG00000246596	intron_5_177054615_177058367	ENSG00000246596.8	-0.963504
intron_5_177627614_177631366	0.335295	Colon_Transverse	0.948672	ENSG00000291283	intron_5_177054615_177058367	ENSG00000291283.1	-0.963504
intron_5_37309267_37310552	0.332714	Colon_Transverse	0.948672	NUP155	intron_5_37309369_37310654	ENSG00000113569.16	-0.968661
intron_5_96886789_96889185	0.339132	Colon_Transverse	0.948672	ERAP2	intron_5_96222493_96224889	ENSG00000164308.17	0.955882
intron_5_96889305_96892299	0.339132	Colon_Transverse	0.948672	ERAP2	intron_5_96225009_96228003	ENSG00000164308.17	0.955882
intron_6_111592094_111601196	0.337975	Colon_Transverse	0.948672	TRAF3IP2	intron_6_111913297_111922399	ENSG00000056972.21	0.958175
intron_6_11714512_11717309	0.331309	Colon_Transverse	0.948672	ADTRP	intron_6_11714745_11717542	ENSG00000111863.13	0.97148
intron_6_11714512_11723349	0.331309	Colon_Transverse	0.948672	ADTRP	intron_6_11714745_11723582	ENSG00000111863.13	-0.97148
intron_6_166955627_166956097	0.336955	Colon_Transverse	0.948672	RNASET2	intron_6_167369115_167369585	ENSG00000026297.17	0.960199
intron_6_17764946_17771114	0.331945	Colon_Transverse	0.948672	KIF13A	intron_6_17765177_17771345	ENSG00000137177.20	-0.970204
intron_6_28327533_28336082	0.336768	Colon_Transverse	0.948672	ZSCAN31	intron_6_28295310_28303859	ENSG00000235109.8	0.960571
intron_6_3006559_3010025	0.338151	Colon_Transverse	0.948672	NQO2	intron_6_3006793_3010259	ENSG00000124588.22	-0.957824
intron_6_34835464_34836156	0.332942	Colon_Transverse	0.948672	BLTP3A	intron_6_34803241_34803933	ENSG00000065060.18	-0.968206
intron_6_35259841_35281056	0.334512	Colon_Transverse	0.948672	ZNF76	intron_6_35227618_35248833	ENSG00000065029.15	0.965065
intron_6_41587156_41587302	0.337362	Colon_Transverse	0.948672	FOXP4	intron_6_41554894_41555040	ENSG00000137166.18	-0.959391
intron_6_53276256_53291776	0.329732	Colon_Transverse	0.948672	ELOVL5	intron_6_53141054_53156574	ENSG00000012660.14	0.974654
intron_6_7301572_7303550	0.339356	Colon_Transverse	0.948672	SSR1	intron_6_7301805_7303783	ENSG00000124783.14	-0.955438
intron_6_87518152_87518630	0.331655	Colon_Transverse	0.948672	RARS2	intron_6_88227870_88228348	ENSG00000146282.19	-0.970787
intron_6_87520256_87521464	0.332775	Colon_Transverse	0.948672	RARS2	intron_6_88229974_88231182	ENSG00000146282.19	0.968539
intron_6_87548646_87555408	0.331655	Colon_Transverse	0.948672	RARS2	intron_6_88258364_88265126	ENSG00000146282.19	0.970787
intron_6_87636486_87653116	0.332601	Colon_Transverse	0.948672	ORC3	intron_6_88346204_88362834	ENSG00000135336.16	0.968889
intron_6_90560214_90561622	0.330527	Colon_Transverse	0.948672	MAP3K7	intron_6_91269933_91271341	ENSG00000135341.19	0.973054
intron_6_90560234_90561622	0.330527	Colon_Transverse	0.948672	MAP3K7	intron_6_91269953_91271341	ENSG00000135341.19	-0.973054
intron_7_102376322_102380485	0.336618	Colon_Transverse	0.948672	ENSG00000290830	intron_7_102016769_102020932	ENSG00000290830.1	-0.96087
intron_7_107743403_107743933	0.334371	Colon_Transverse	0.948672	CBLL1-AS1	intron_7_107383848_107384378	ENSG00000241764.5	0.965347
intron_7_149826577_149826679	0.336375	Colon_Transverse	0.948672	SSPOP	intron_7_149523666_149523768	ENSG00000197558.13	0.961353
intron_7_151351482_151352093	0.333323	Colon_Transverse	0.948672	NUB1	intron_7_151048568_151049179	ENSG00000013374.17	-0.967442
intron_7_155680908_155700773	0.33434	Colon_Transverse	0.948672	RBM33	intron_7_155473602_155493467	ENSG00000184863.11	-0.965409
intron_7_22991139_23013925	0.339187	Colon_Transverse	0.948672	HYCC1	intron_7_23030758_23053544	ENSG00000122591.13	0.955773
intron_7_30579314_30584711	0.331816	Colon_Transverse	0.948672	GARS1-DT	intron_7_30618930_30624327	ENSG00000196295.13	0.970463
intron_7_30579314_30585330	0.33744	Colon_Transverse	0.948672	GARS1-DT	intron_7_30618930_30624946	ENSG00000196295.13	0.959236
intron_7_34062047_34078857	0.334516	Colon_Transverse	0.948672	BMPER	intron_7_34101659_34118469	ENSG00000164619.10	0.965058
intron_7_45759174_45768660	0.337055	Colon_Transverse	0.948672	ENSG00000291207	intron_7_45798773_45808259	ENSG00000291207.1	-0.96
intron_7_6331235_6348573	0.335639	Colon_Transverse	0.948672	FAM220A	intron_7_6370866_6388204	ENSG00000178397.13	-0.962817
intron_7_6331235_6348573	0.335639	Colon_Transverse	0.948672	SAGSIN1	intron_7_6370866_6388204	ENSG00000286075.3	-0.962817
intron_7_6432959_6434762	0.329901	Colon_Transverse	0.948672	DAGLB	intron_7_6472590_6474393	ENSG00000164535.15	-0.974313
intron_7_77765632_77768661	0.338619	Colon_Transverse	0.948672	RSBN1L	intron_7_77394949_77397978	ENSG00000187257.16	0.956897
intron_7_87341684_87345043	0.334458	Colon_Transverse	0.948672	TP53TG1	intron_7_86971000_86974359	ENSG00000182165.20	-0.965174
intron_7_87341684_87345234	0.334458	Colon_Transverse	0.948672	TP53TG1	intron_7_86971000_86974550	ENSG00000182165.20	-0.965174
intron_8_103141057_103212919	0.332752	Colon_Transverse	0.948672	BAALC	intron_8_104153285_104225147	ENSG00000164929.17	0.968586
intron_8_132578516_132583694	0.335775	Colon_Transverse	0.948672	DNAAF11	intron_8_133590763_133595941	ENSG00000129295.10	0.962547
intron_8_141212556_141215759	0.331437	Colon_Transverse	0.948672	SLC45A4	intron_8_142222655_142225858	ENSG00000022567.10	-0.971223
intron_8_142344472_142345743	0.338467	Colon_Transverse	0.948672	TSNARE1	intron_8_143425833_143427104	ENSG00000171045.16	0.957198
intron_8_142354763_142403104	0.339173	Colon_Transverse	0.948672	TSNARE1	intron_8_143436124_143484465	ENSG00000171045.16	-0.955801
intron_8_143922395_143926784	0.335031	Colon_Transverse	0.948672	PLEC	intron_8_144996563_145000952	ENSG00000178209.17	-0.964029
intron_8_22055007_22066705	0.333804	Colon_Transverse	0.948672	DMTN	intron_8_21912518_21924216	ENSG00000158856.19	0.96648
intron_8_37839083_37839499	0.339326	Colon_Transverse	0.948672	ADGRA2	intron_8_37696601_37697017	ENSG00000020181.18	0.955497
intron_8_85109800_85110115	0.329811	Colon_Transverse	0.948672	LRRCC1	intron_8_86022035_86022350	ENSG00000133739.16	-0.974494
intron_9_108882187_108889332	0.336964	Colon_Transverse	0.948672	ELP1	intron_9_111644467_111651612	ENSG00000070061.16	-0.96018
intron_9_123020459_123065348	0.330788	Colon_Transverse	0.948672	RABGAP1	intron_9_125782738_125827627	ENSG00000011454.18	-0.972527
intron_9_136379864_136380740	0.329878	Colon_Transverse	0.948672	SNAPC4	intron_9_139274316_139275192	ENSG00000165684.6	-0.974359
intron_9_33464161_33464879	0.3336	Colon_Transverse	0.948672	NOL6	intron_9_33464159_33464877	ENSG00000165271.17	0.966887
intron_9_7798637_7799461	0.334953	Colon_Transverse	0.948672	DMAC1	intron_9_7798637_7799461	ENSG00000137038.8	0.964185
intron_14_68885575_68890139	0.35975	Stomach	0.948672	ACTN1	intron_14_69352292_69356856	ENSG00000072110.16	0.915842
intron_14_68885599_68890139	0.35975	Stomach	0.948672	ACTN1	intron_14_69352316_69356856	ENSG00000072110.16	-0.915842
intron_17_81670453_81671744	0.393792	Brain_Cerebellum	0.948673	CCDC137	intron_17_79637483_79638774	ENSG00000185298.13	-0.852761
intron_19_3282267_3282427	0.393775	Brain_Cerebellum	0.948673	CELF5	intron_19_3282265_3282425	ENSG00000161082.13	-0.852792
intron_1_201899346_201899730	0.445108	Brain_Cerebellar_Hemisphere	0.948674	ENSG00000223774	intron_1_201868474_201868858	ENSG00000223774.5	-0.763596
intron_11_113808136_113808298	0.393959	Brain_Cerebellum	0.948676	USP28	intron_11_113678858_113679020	ENSG00000048028.12	0.852459
intron_17_6635171_6640637	0.394063	Brain_Cerebellum	0.948676	KIAA0753	intron_17_6538491_6543957	ENSG00000198920.11	0.852273
intron_19_35743904_35744012	0.394023	Brain_Cerebellum	0.948676	U2AF1L4	intron_19_36234805_36234913	ENSG00000161265.15	-0.852345
intron_19_35743904_35744070	0.394023	Brain_Cerebellum	0.948676	ENSG00000267120	intron_19_36234805_36234971	ENSG00000267120.3	0.852345
intron_19_35743904_35744070	0.394023	Brain_Cerebellum	0.948676	U2AF1L4	intron_19_36234805_36234971	ENSG00000161265.15	0.852345
intron_19_46028258_46030120	0.393932	Brain_Cerebellum	0.948676	ENSG00000268401	intron_19_46531516_46533378	ENSG00000268401.2	0.852508
intron_22_40857245_40868999	0.393945	Brain_Cerebellum	0.948676	XPNPEP3	intron_22_41253249_41265003	ENSG00000196236.13	-0.852485
intron_9_128125441_128127439	0.394097	Brain_Cerebellum	0.948676	PTGES2	intron_9_130887720_130889718	ENSG00000148334.16	0.852212
intron_8_130179349_130180751	0.402201	smultixcan	0.948678	ASAP1	intron_8_131191595_131192997	ENSG00000153317.15	-0.418848
intron_16_75566907_75568037	0.402239	smultixcan	0.948679	GABARAPL2	intron_16_75600805_75601935	ENSG00000034713.8	0.837629
intron_2_29115665_29121374	0.402242	smultixcan	0.948679	CLIP4	intron_2_29338531_29344240	ENSG00000115295.21	0.914761
intron_9_97655764_97656011	0.402227	smultixcan	0.948679	NCBP1	intron_9_100418046_100418293	ENSG00000136937.13	-0.279217
intron_16_67227224_67227836	0.26341	Brain_Spinal_cord_cervical_c-1	0.94868	TMEM208	intron_16_67261127_67261739	ENSG00000168701.19	1.11837
intron_17_51161272_51166827	0.263529	Brain_Spinal_cord_cervical_c-1	0.94868	NME1-NME2	intron_17_49238633_49244188	ENSG00000011052.21	1.11809
intron_19_49521201_49524507	0.263489	Brain_Spinal_cord_cervical_c-1	0.94868	FCGRT	intron_19_50024458_50027764	ENSG00000104870.13	-1.11818
intron_3_149212698_149221647	0.263428	Brain_Spinal_cord_cervical_c-1	0.94868	CP	intron_3_148930485_148939434	ENSG00000047457.14	-1.11832
intron_5_179800068_179800184	0.263456	Brain_Spinal_cord_cervical_c-1	0.94868	MGAT4B	intron_5_179227068_179227184	ENSG00000161013.17	1.11826
intron_5_179800259_179800484	0.263456	Brain_Spinal_cord_cervical_c-1	0.94868	MGAT4B	intron_5_179227259_179227484	ENSG00000161013.17	1.11826
intron_5_179800597_179800907	0.263456	Brain_Spinal_cord_cervical_c-1	0.94868	MGAT4B	intron_5_179227597_179227907	ENSG00000161013.17	-1.11826
intron_7_30576710_30577649	0.263543	Brain_Spinal_cord_cervical_c-1	0.94868	GARS1-DT	intron_7_30616326_30617265	ENSG00000196295.13	1.11806
intron_19_40619493_40623604	0.321224	Vagina	0.948688	LTBP4	intron_19_41125398_41129509	ENSG00000090006.18	-0.991946
intron_19_50856399_50858029	0.402268	smultixcan	0.948689	KLK3	intron_19_51359655_51361285	ENSG00000142515.16	-0.837578
intron_3_184315545_184315763	0.402265	smultixcan	0.948689	EIF4G1	intron_3_184033333_184033551	ENSG00000114867.22	0.702245
intron_14_58448493_58450579	0.374481	Ovary	0.94869	KIAA0586	intron_14_58915211_58917297	ENSG00000100578.18	0.888112
intron_17_48071579_48075006	0.374434	Ovary	0.94869	CBX1	intron_17_46148941_46152368	ENSG00000108468.15	0.888199
intron_17_48077041_48101268	0.374434	Ovary	0.94869	CBX1	intron_17_46154403_46178630	ENSG00000108468.15	0.888199
intron_1_21729832_21736446	0.374541	Ovary	0.94869	USP48	intron_1_22056325_22062939	ENSG00000090686.16	0.888
intron_1_58534331_58536513	0.374524	Ovary	0.94869	OMA1	intron_1_59000003_59002185	ENSG00000162600.12	0.888031
intron_7_45728313_45736787	0.374442	Ovary	0.94869	ENSG00000291207	intron_7_45767912_45776386	ENSG00000291207.1	0.888184
intron_11_95914312_95923875	0.264956	Brain_Spinal_cord_cervical_c-1	0.948691	MTMR2	intron_11_95647476_95657039	ENSG00000087053.20	-1.11475
intron_12_12357118_12361206	0.264044	Brain_Spinal_cord_cervical_c-1	0.948691	BORCS5	intron_12_12510052_12514140	ENSG00000165714.11	-1.11688
intron_12_12612187_12635777	0.264377	Brain_Spinal_cord_cervical_c-1	0.948691	CREBL2	intron_12_12765121_12788711	ENSG00000111269.3	-1.1161
intron_12_47748152_47748454	0.26485	Brain_Spinal_cord_cervical_c-1	0.948691	RAPGEF3	intron_12_48141935_48142237	ENSG00000079337.16	-1.115
intron_12_47748931_47749390	0.26485	Brain_Spinal_cord_cervical_c-1	0.948691	RAPGEF3	intron_12_48142714_48143173	ENSG00000079337.16	-1.115
intron_12_977106_989809	0.264121	Brain_Spinal_cord_cervical_c-1	0.948691	ENSG00000250132	intron_12_1086272_1098975	ENSG00000250132.6	-1.1167
intron_14_23064485_23065966	0.264612	Brain_Spinal_cord_cervical_c-1	0.948691	ACIN1	intron_14_23533694_23535175	ENSG00000100813.15	-1.11556
intron_15_65912200_65913737	0.264686	Brain_Spinal_cord_cervical_c-1	0.948691	MEGF11	intron_15_66204538_66206075	ENSG00000157890.19	-1.11538
intron_16_15873627_15879804	0.264686	Brain_Spinal_cord_cervical_c-1	0.948691	CEP20	intron_16_15967484_15973661	ENSG00000133393.13	-1.11538
intron_17_7229447_7229588	0.263718	Brain_Spinal_cord_cervical_c-1	0.948691	DVL2	intron_17_7132766_7132907	ENSG00000004975.12	1.11765
intron_19_35133444_35133693	0.264452	Brain_Spinal_cord_cervical_c-1	0.948691	LGI4	intron_19_35624348_35624597	ENSG00000153902.14	-1.11593
intron_19_41565056_41577200	0.264686	Brain_Spinal_cord_cervical_c-1	0.948691	CEACAM21	intron_19_42071410_42083552	ENSG00000007129.18	-1.11538
intron_19_43655573_43656479	0.264563	Brain_Spinal_cord_cervical_c-1	0.948691	PLAUR	intron_19_44159725_44160631	ENSG00000011422.12	1.11567
intron_19_55303826_55304050	0.264229	Brain_Spinal_cord_cervical_c-1	0.948691	BRSK1	intron_19_55815194_55815418	ENSG00000160469.17	-1.11645
intron_19_55304110_55304551	0.264229	Brain_Spinal_cord_cervical_c-1	0.948691	BRSK1	intron_19_55815478_55815919	ENSG00000160469.17	1.11645
intron_19_6732549_6732987	0.264447	Brain_Spinal_cord_cervical_c-1	0.948691	GPR108	intron_19_6732560_6732998	ENSG00000125734.16	-1.11594
intron_19_6733062_6733168	0.264447	Brain_Spinal_cord_cervical_c-1	0.948691	GPR108	intron_19_6733073_6733179	ENSG00000125734.16	1.11594
intron_1_160332557_160333603	0.264085	Brain_Spinal_cord_cervical_c-1	0.948691	COPA	intron_1_160302347_160303393	ENSG00000122218.17	1.11679
intron_1_160332557_160335242	0.264085	Brain_Spinal_cord_cervical_c-1	0.948691	COPA	intron_1_160302347_160305032	ENSG00000122218.17	-1.11679
intron_1_40979829_40983278	0.264574	Brain_Spinal_cord_cervical_c-1	0.948691	CTPS1	intron_1_41445501_41448950	ENSG00000171793.17	-1.11565
intron_1_46195924_46196012	0.264467	Brain_Spinal_cord_cervical_c-1	0.948691	POMGNT1	intron_1_46661596_46661684	ENSG00000085998.15	1.11589
intron_20_34292507_34294081	0.264922	Brain_Spinal_cord_cervical_c-1	0.948691	AHCY	intron_20_32880313_32881887	ENSG00000101444.13	1.11483
intron_20_63680719_63685523	0.264002	Brain_Spinal_cord_cervical_c-1	0.948691	RTEL1-TNFRSF6B	intron_20_62312072_62316876	ENSG00000026036.23	1.11698
intron_20_63680719_63685523	0.264002	Brain_Spinal_cord_cervical_c-1	0.948691	RTEL1	intron_20_62312072_62316876	ENSG00000258366.12	1.11698
intron_21_33909211_33912289	0.264804	Brain_Spinal_cord_cervical_c-1	0.948691	ATP5PO	intron_21_35281515_35284593	ENSG00000241837.7	-1.11511
intron_21_33909211_33912289	0.264804	Brain_Spinal_cord_cervical_c-1	0.948691	ENSG00000249209	intron_21_35281515_35284593	ENSG00000249209.2	-1.11511
intron_22_26666937_26668158	0.264772	Brain_Spinal_cord_cervical_c-1	0.948691	MIAT	intron_22_27062900_27064121	ENSG00000225783.9	1.11518
intron_22_38665685_38668017	0.263891	Brain_Spinal_cord_cervical_c-1	0.948691	CBY1	intron_22_39061690_39064022	ENSG00000100211.12	1.11724
intron_2_28310153_28338450	0.264869	Brain_Spinal_cord_cervical_c-1	0.948691	BABAM2	intron_2_28533020_28561317	ENSG00000158019.21	-1.11496
intron_4_105703809_105708638	0.264976	Brain_Spinal_cord_cervical_c-1	0.948691	INTS12	intron_4_106624966_106629795	ENSG00000138785.16	1.11471
intron_5_95512618_95513571	0.264158	Brain_Spinal_cord_cervical_c-1	0.948691	SKIC3	intron_5_94848322_94849275	ENSG00000198677.13	-1.11662
intron_6_134982562_134985341	0.264196	Brain_Spinal_cord_cervical_c-1	0.948691	HBS1L	intron_6_135303700_135306479	ENSG00000112339.15	-1.11653
intron_6_73482620_73492234	0.263858	Brain_Spinal_cord_cervical_c-1	0.948691	MTO1	intron_6_74192343_74201957	ENSG00000135297.17	-1.11732
intron_6_75265338_75267641	0.264174	Brain_Spinal_cord_cervical_c-1	0.948691	TMEM30A	intron_6_75975054_75977357	ENSG00000112697.17	1.11658
intron_7_150326010_150336718	0.264908	Brain_Spinal_cord_cervical_c-1	0.948691	LRRC61	intron_7_150023099_150033807	ENSG00000127399.15	-1.11486
intron_15_40407725_40407939	0.265019	Brain_Spinal_cord_cervical_c-1	0.948692	IVD	intron_15_40699926_40700138	ENSG00000128928.10	1.11461
intron_4_87374830_87382255	0.379129	Adipose_Subcutaneous	0.948695	HSD17B11	intron_4_88295982_88303407	ENSG00000198189.11	-0.879503
intron_7_151351482_151352093	0.377724	Prostate	0.948697	NUB1	intron_7_151048568_151049179	ENSG00000013374.17	-0.882097
intron_10_87743641_87745002	0.36884	Testis	0.948701	PAPSS2	intron_10_89503398_89504759	ENSG00000198682.13	0.898649
intron_11_125184385_125235045	0.369224	Testis	0.948701	PKNOX2	intron_11_125054281_125104941	ENSG00000165495.16	0.897928
intron_11_1688329_1688503	0.368345	Testis	0.948701	LINC02708	intron_11_1709559_1709733	ENSG00000227306.1	-0.899578
intron_12_120522363_120526457	0.368279	Testis	0.948701	COQ5	intron_12_120960166_120964260	ENSG00000110871.15	-0.899701
intron_12_17589383_17695508	0.369287	Testis	0.948701	ENSG00000256389	intron_12_17742317_17848442	ENSG00000256389.2	0.89781
intron_12_17590156_17615131	0.369287	Testis	0.948701	ENSG00000256389	intron_12_17743090_17768065	ENSG00000256389.2	-0.89781
intron_12_51049185_51053778	0.369287	Testis	0.948701	LETMD1	intron_12_51442968_51447561	ENSG00000050426.16	0.89781
intron_12_51049185_51056350	0.369303	Testis	0.948701	LETMD1	intron_12_51442968_51450133	ENSG00000050426.16	-0.89778
intron_13_37002309_37002488	0.368503	Testis	0.948701	EXOSC8	intron_13_37576446_37576625	ENSG00000120699.14	-0.899281
intron_13_37004561_37005920	0.368503	Testis	0.948701	EXOSC8	intron_13_37578698_37580057	ENSG00000120699.14	-0.899281
intron_13_37004561_37005957	0.368503	Testis	0.948701	EXOSC8	intron_13_37578698_37580094	ENSG00000120699.14	0.899281
intron_13_67335833_67379551	0.368478	Testis	0.948701	LINC00364	intron_13_67909965_67953683	ENSG00000230040.2	-0.899329
intron_14_21325383_21325831	0.369313	Testis	0.948701	RPGRIP1	intron_14_21793542_21793990	ENSG00000092200.13	0.897761
intron_14_50445194_50446079	0.369071	Testis	0.948701	MAP4K5	intron_14_50911912_50912797	ENSG00000012983.12	0.898214
intron_16_375256_375345	0.369287	Testis	0.948701	PGAP6	intron_16_425256_425345	ENSG00000129925.11	-0.89781
intron_16_85771891_85776555	0.369331	Testis	0.948701	EMC8	intron_16_85805497_85810161	ENSG00000131148.9	0.897727
intron_17_44376388_44377009	0.368892	Testis	0.948701	ITGA2B	intron_17_42453756_42454377	ENSG00000005961.19	0.898551
intron_17_5118290_5120627	0.369287	Testis	0.948701	USP6	intron_17_5021585_5023922	ENSG00000129204.17	-0.89781
intron_17_7858824_7859382	0.368892	Testis	0.948701	CYB5D1	intron_17_7762142_7762700	ENSG00000182224.12	0.898551
intron_19_23260116_23260864	0.368395	Testis	0.948701	ENSG00000284428	intron_19_23442918_23443666	ENSG00000284428.1	0.899485
intron_19_37566089_37566440	0.369125	Testis	0.948701	ZNF571-AS1	intron_19_38056991_38057342	ENSG00000267470.6	0.898113
intron_19_37566484_37569850	0.369125	Testis	0.948701	ZNF571-AS1	intron_19_38057386_38060752	ENSG00000267470.6	0.898113
intron_19_40047470_40048670	0.368736	Testis	0.948701	ZNF780B	intron_19_40553377_40554577	ENSG00000128000.17	0.898844
intron_19_46204920_46208932	0.368892	Testis	0.948701	ENSG00000268460	intron_19_46708177_46712189	ENSG00000268460.2	-0.898551
intron_19_46204940_46208932	0.368892	Testis	0.948701	ENSG00000268460	intron_19_46708197_46712189	ENSG00000268460.2	0.898551
intron_1_154169383_154170400	0.369287	Testis	0.948701	TPM3	intron_1_154141859_154142876	ENSG00000143549.22	-0.89781
intron_1_162374616_162375290	0.368364	Testis	0.948701	SPATA46	intron_1_162344406_162345080	ENSG00000171722.13	-0.899542
intron_1_169528094_169529608	0.368767	Testis	0.948701	F5	intron_1_169497332_169498846	ENSG00000198734.12	0.898785
intron_1_227143024_227145489	0.368677	Testis	0.948701	CDC42BPA	intron_1_227330725_227333190	ENSG00000143776.20	0.898955
intron_1_46669478_46672873	0.369138	Testis	0.948701	TEX38	intron_1_47135150_47138545	ENSG00000186118.9	-0.898089
intron_2_130342935_130343086	0.368687	Testis	0.948701	IMP4	intron_2_131100508_131100659	ENSG00000136718.10	0.898936
intron_2_130342962_130343086	0.368687	Testis	0.948701	IMP4	intron_2_131100535_131100659	ENSG00000136718.10	-0.898936
intron_2_130343194_130344629	0.368687	Testis	0.948701	IMP4	intron_2_131100767_131102202	ENSG00000136718.10	0.898936
intron_2_22516767_22537005	0.368299	Testis	0.948701	LINC01884	intron_2_22739639_22759877	ENSG00000233587.2	-0.899664
intron_3_20175055_20176601	0.369287	Testis	0.948701	SGO1	intron_3_20216547_20218093	ENSG00000129810.15	0.89781
intron_3_47853039_47853163	0.369331	Testis	0.948701	MAP4	intron_3_47894529_47894653	ENSG00000047849.22	-0.897727
intron_4_56648797_56655857	0.368641	Testis	0.948701	HOPX	intron_4_57514963_57522023	ENSG00000171476.22	0.899023
intron_6_31148728_31150066	0.368875	Testis	0.948701	CCHCR1	intron_6_31116505_31117843	ENSG00000204536.15	0.898584
intron_7_122615299_122621481	0.368402	Testis	0.948701	CADPS2	intron_7_122255353_122261535	ENSG00000081803.17	0.899471
intron_7_129480889_129482842	0.368478	Testis	0.948701	STRIP2	intron_7_129120730_129122683	ENSG00000128578.10	-0.899329
intron_7_156967092_156969087	0.369287	Testis	0.948701	NOM1	intron_7_156759786_156761781	ENSG00000146909.8	-0.89781
intron_7_45728313_45736787	0.368303	Testis	0.948701	ENSG00000291207	intron_7_45767912_45776386	ENSG00000291207.1	0.899657
intron_7_45736910_45744997	0.368931	Testis	0.948701	ENSG00000291207	intron_7_45776509_45784596	ENSG00000291207.1	0.898477
intron_7_45736910_45744997	0.368931	Testis	0.948701	SEPTIN7P2	intron_7_45776509_45784596	ENSG00000214765.11	0.898477
intron_7_5833568_5839070	0.368718	Testis	0.948701	ENSG00000291099	intron_7_5873199_5878701	ENSG00000291099.1	0.898876
intron_8_123506574_123531898	0.36918	Testis	0.948701	FBXO32	intron_8_124518814_124544138	ENSG00000156804.7	0.89801
intron_8_143269520_143272396	0.369287	Testis	0.948701	GLI4	intron_8_144351690_144354566	ENSG00000250571.7	-0.89781
intron_8_143269520_143274720	0.369287	Testis	0.948701	GLI4	intron_8_144351690_144356890	ENSG00000250571.7	0.89781
intron_8_57347408_57348369	0.368794	Testis	0.948701	ENSG00000253871	intron_8_58259967_58260928	ENSG00000253871.2	0.898734
intron_8_6455252_6477594	0.368632	Testis	0.948701	MCPH1	intron_8_6312773_6335115	ENSG00000147316.15	-0.899038
intron_9_112694233_112716461	0.368892	Testis	0.948701	INIP	intron_9_115456513_115478741	ENSG00000148153.14	0.898551
intron_7_30568989_30573000	0.321868	Kidney_Cortex	0.948704	GARS1-DT	intron_7_30608605_30612616	ENSG00000196295.13	-0.990626
intron_16_1817271_1819115	0.369351	Testis	0.948708	HAGH	intron_16_1867272_1869116	ENSG00000063854.13	-0.89769
intron_3_113284858_113285439	0.375395	Colon_Sigmoid	0.948708	BOC	intron_3_113003705_113004286	ENSG00000144857.15	0.886412
intron_6_6250929_6266558	0.375394	Colon_Sigmoid	0.948708	F13A1	intron_6_6251162_6266791	ENSG00000124491.16	0.886414
intron_1_45551155_45552436	0.40678	Liver	0.94871	AKR1A1	intron_1_46016827_46018108	ENSG00000117448.14	-0.829573
intron_12_103956748_103957069	0.382024	Adrenal_Gland	0.94871	C12orf73	intron_12_104350526_104350847	ENSG00000204954.10	0.874172
intron_3_46991946_46993937	0.381981	Adrenal_Gland	0.94871	NBEAL2	intron_3_47033436_47035427	ENSG00000160796.18	-0.874251
intron_3_9890811_9892915	0.382037	Adrenal_Gland	0.94871	JAGN1	intron_3_9932495_9934599	ENSG00000171135.15	-0.874149
intron_17_54964852_54968281	0.402288	smultixcan	0.94871	COX11	intron_17_53042213_53045642	ENSG00000166260.13	-0.0362203
intron_14_50979549_50981800	0.375486	Colon_Sigmoid	0.948716	TRIM9	intron_14_51446267_51448518	ENSG00000100505.14	-0.886245
intron_18_9914335_9931810	0.375466	Colon_Sigmoid	0.948716	VAPA	intron_18_9914332_9931807	ENSG00000101558.14	-0.886282
intron_12_89492115_89497171	0.355311	Spleen	0.94872	POC1B	intron_12_89885892_89890948	ENSG00000139323.14	0.924337
intron_4_76251820_76263704	0.379167	Adipose_Subcutaneous	0.948722	FAM47E-STBD1	intron_4_77172973_77184857	ENSG00000272414.6	0.879433
intron_4_76251820_76263704	0.379167	Adipose_Subcutaneous	0.948722	FAM47E	intron_4_77172973_77184857	ENSG00000189157.14	0.879433
intron_11_66056955_66057269	0.402341	smultixcan	0.948723	SF3B2	intron_11_65824426_65824740	ENSG00000087365.16	-0.760346
intron_12_131987890_131989964	0.402303	smultixcan	0.948723	EP400	intron_12_132472435_132474509	ENSG00000183495.15	-0.837515
intron_13_48522403_48524659	0.402336	smultixcan	0.948723	RCBTB2	intron_13_49096539_49098795	ENSG00000136161.13	-0.837456
intron_2_210220802_210224315	0.40234	smultixcan	0.948723	ACADL	intron_2_211085526_211089039	ENSG00000115361.8	0.837449
intron_2_210220802_210224399	0.40234	smultixcan	0.948723	ACADL	intron_2_211085526_211089123	ENSG00000115361.8	0.837449
intron_3_108080344_108090863	0.402321	smultixcan	0.948723	CD47	intron_3_107799191_107809710	ENSG00000196776.17	0.525544
intron_10_89727896_89729128	0.374203	Cells_Cultured_fibroblasts	0.948728	KIF20B	intron_10_91487653_91488885	ENSG00000138182.15	-0.888627
intron_10_30017917_30026103	0.375668	Colon_Sigmoid	0.948731	JCAD	intron_10_30306846_30315032	ENSG00000165757.9	-0.885906
intron_12_79821166_79822116	0.375649	Colon_Sigmoid	0.948731	PPP1R12A	intron_12_80214946_80215896	ENSG00000058272.19	0.885942
intron_19_49335786_49336909	0.375668	Colon_Sigmoid	0.948731	CD37	intron_19_49839043_49840166	ENSG00000104894.12	-0.885906
intron_2_241712071_241719483	0.375636	Colon_Sigmoid	0.948731	ING5	intron_2_242651486_242658898	ENSG00000168395.16	-0.885965
intron_8_103213085_103227989	0.375762	Colon_Sigmoid	0.948731	BAALC	intron_8_104225313_104240217	ENSG00000164929.17	0.885733
intron_9_112380180_112403995	0.375668	Colon_Sigmoid	0.948731	HSDL2	intron_9_115142460_115166275	ENSG00000119471.15	-0.885906
intron_9_112380180_112405624	0.375668	Colon_Sigmoid	0.948731	HSDL2	intron_9_115142460_115167904	ENSG00000119471.15	-0.885906
intron_9_129503139_129503323	0.375782	Colon_Sigmoid	0.948731	LINC00963	intron_9_132265418_132265602	ENSG00000204054.14	-0.885695
intron_9_96352109_96360154	0.375732	Colon_Sigmoid	0.948731	SLC35D2	intron_9_99114391_99122436	ENSG00000130958.13	0.885787
intron_9_96357551_96360154	0.375732	Colon_Sigmoid	0.948731	SLC35D2	intron_9_99119833_99122436	ENSG00000130958.13	-0.885787
intron_15_72353737_72355559	0.374238	Cells_Cultured_fibroblasts	0.948734	HEXA	intron_15_72646078_72647900	ENSG00000213614.11	-0.888563
intron_10_110901612_110918121	0.353937	Skin_Not_Sun_Exposed_Suprapubic	0.948746	BBIP1	intron_10_112661370_112677879	ENSG00000214413.9	0.92698
intron_10_27223239_27223338	0.353251	Skin_Not_Sun_Exposed_Suprapubic	0.948746	ACBD5	intron_10_27512168_27512267	ENSG00000107897.20	0.928302
intron_11_67434484_67434582	0.353111	Skin_Not_Sun_Exposed_Suprapubic	0.948746	RPS6KB2	intron_11_67201955_67202053	ENSG00000175634.15	0.928571
intron_11_67434694_67434989	0.353111	Skin_Not_Sun_Exposed_Suprapubic	0.948746	RPS6KB2	intron_11_67202165_67202460	ENSG00000175634.15	-0.928571
intron_11_67440439_67440702	0.353111	Skin_Not_Sun_Exposed_Suprapubic	0.948746	CORO1B	intron_11_67207910_67208173	ENSG00000172725.14	-0.928571
intron_11_67440439_67441125	0.353111	Skin_Not_Sun_Exposed_Suprapubic	0.948746	CORO1B	intron_11_67207910_67208596	ENSG00000172725.14	0.928571
intron_12_51056502_51059361	0.353923	Skin_Not_Sun_Exposed_Suprapubic	0.948746	LETMD1	intron_12_51450285_51453144	ENSG00000050426.16	-0.927007
intron_12_51058128_51059361	0.353923	Skin_Not_Sun_Exposed_Suprapubic	0.948746	LETMD1	intron_12_51451911_51453144	ENSG00000050426.16	0.927007
intron_13_110663518_110667340	0.353528	Skin_Not_Sun_Exposed_Suprapubic	0.948746	CARS2	intron_13_111315865_111319687	ENSG00000134905.17	-0.927768
intron_13_37009809_37012192	0.353378	Skin_Not_Sun_Exposed_Suprapubic	0.948746	SUPT20H	intron_13_37583946_37586329	ENSG00000102710.21	0.928058
intron_13_52417141_52417992	0.352883	Skin_Not_Sun_Exposed_Suprapubic	0.948746	VPS36	intron_13_52991276_52992127	ENSG00000136100.14	0.929012
intron_14_67570012_67571752	0.352797	Skin_Not_Sun_Exposed_Suprapubic	0.948746	PLEKHH1	intron_14_68036729_68038469	ENSG00000054690.14	0.929179
intron_14_67586097_67587074	0.352923	Skin_Not_Sun_Exposed_Suprapubic	0.948746	PLEKHH1	intron_14_68052814_68053791	ENSG00000054690.14	0.928934
intron_16_53131058_53155926	0.353962	Skin_Not_Sun_Exposed_Suprapubic	0.948746	CHD9	intron_16_53164970_53189838	ENSG00000177200.18	-0.926931
intron_16_669606_670123	0.353529	Skin_Not_Sun_Exposed_Suprapubic	0.948746	RHOT2	intron_16_719606_720123	ENSG00000140983.15	0.927766
intron_17_16439703_16440185	0.35304	Skin_Not_Sun_Exposed_Suprapubic	0.948746	SNHG29	intron_17_16343017_16343499	ENSG00000175061.20	-0.928708
intron_17_76540573_76543029	0.353246	Skin_Not_Sun_Exposed_Suprapubic	0.948746	PRCD	intron_17_74536655_74539111	ENSG00000214140.11	0.928312
intron_18_79949655_79950724	0.353785	Skin_Not_Sun_Exposed_Suprapubic	0.948746	SLC66A2	intron_18_77709655_77710724	ENSG00000122490.19	0.927273
intron_19_19758546_19761257	0.353923	Skin_Not_Sun_Exposed_Suprapubic	0.948746	LINC00663	intron_19_19869355_19872066	ENSG00000266904.8	-0.927007
intron_1_32754180_32767787	0.353732	Skin_Not_Sun_Exposed_Suprapubic	0.948746	KIAA1522	intron_1_33219781_33233388	ENSG00000162522.11	-0.927374
intron_1_32768117_32768652	0.353978	Skin_Not_Sun_Exposed_Suprapubic	0.948746	KIAA1522	intron_1_33233718_33234253	ENSG00000162522.11	-0.926902
intron_1_53878722_53882943	0.353244	Skin_Not_Sun_Exposed_Suprapubic	0.948746	YIPF1	intron_1_54344395_54348616	ENSG00000058799.15	-0.928315
intron_1_53883031_53883113	0.353244	Skin_Not_Sun_Exposed_Suprapubic	0.948746	YIPF1	intron_1_54348704_54348786	ENSG00000058799.15	-0.928315
intron_1_58539310_58546703	0.353301	Skin_Not_Sun_Exposed_Suprapubic	0.948746	OMA1	intron_1_59004982_59012375	ENSG00000162600.12	0.928205
intron_20_43591054_43594693	0.353523	Skin_Not_Sun_Exposed_Suprapubic	0.948746	IFT52	intron_20_42219694_42223333	ENSG00000101052.13	-0.927778
intron_21_31659841_31663790	0.353523	Skin_Not_Sun_Exposed_Suprapubic	0.948746	SOD1	intron_21_33032154_33036103	ENSG00000142168.15	0.927778
intron_22_17104810_17105591	0.353797	Skin_Not_Sun_Exposed_Suprapubic	0.948746	IL17RA	intron_22_17585700_17586481	ENSG00000177663.15	-0.92725
intron_22_45740538_45806959	0.353745	Skin_Not_Sun_Exposed_Suprapubic	0.948746	ATXN10	intron_22_46136418_46202839	ENSG00000130638.17	0.92735
intron_2_101271744_101272842	0.353923	Skin_Not_Sun_Exposed_Suprapubic	0.948746	RNF149	intron_2_101888206_101889304	ENSG00000163162.9	-0.927007
intron_2_101271744_101273127	0.353923	Skin_Not_Sun_Exposed_Suprapubic	0.948746	RNF149	intron_2_101888206_101889589	ENSG00000163162.9	0.927007
intron_2_237769818_237769943	0.353722	Skin_Not_Sun_Exposed_Suprapubic	0.948746	LRRFIP1	intron_2_238678461_238678586	ENSG00000124831.20	0.927394
intron_3_37355187_37366080	0.353802	Skin_Not_Sun_Exposed_Suprapubic	0.948746	GOLGA4	intron_3_37396678_37407571	ENSG00000144674.19	-0.927241
intron_3_9687891_9688696	0.353217	Skin_Not_Sun_Exposed_Suprapubic	0.948746	MTMR14	intron_3_9729575_9730380	ENSG00000163719.20	0.928367
intron_6_147278204_147291094	0.353838	Skin_Not_Sun_Exposed_Suprapubic	0.948746	STXBP5	intron_6_147599340_147612230	ENSG00000164506.16	0.927171
intron_6_161097176_161101892	0.35362	Skin_Not_Sun_Exposed_Suprapubic	0.948746	MAP3K4	intron_6_161518208_161522924	ENSG00000085511.20	0.927591
intron_6_161098427_161101892	0.35362	Skin_Not_Sun_Exposed_Suprapubic	0.948746	MAP3K4	intron_6_161519459_161522924	ENSG00000085511.20	-0.927591
intron_6_49463453_49470159	0.353277	Skin_Not_Sun_Exposed_Suprapubic	0.948746	CENPQ	intron_6_49431166_49437872	ENSG00000031691.7	0.928251
intron_7_67009684_67014367	0.353669	Skin_Not_Sun_Exposed_Suprapubic	0.948746	TYW1	intron_7_66474671_66479354	ENSG00000198874.14	-0.927495
intron_7_95406247_95406987	0.353111	Skin_Not_Sun_Exposed_Suprapubic	0.948746	PON2	intron_7_95035559_95036299	ENSG00000105854.13	-0.928571
intron_8_65644784_65669873	0.353542	Skin_Not_Sun_Exposed_Suprapubic	0.948746	MTFR1	intron_8_66557019_66582108	ENSG00000066855.16	-0.92774
intron_9_120952868_120953730	0.353111	Skin_Not_Sun_Exposed_Suprapubic	0.948746	C5	intron_9_123715146_123716008	ENSG00000106804.10	-0.928571
intron_9_6981118_6984166	0.353164	Skin_Not_Sun_Exposed_Suprapubic	0.948746	KDM4C	intron_9_6981118_6984166	ENSG00000107077.19	-0.928469
intron_20_44938191_44938674	0.369401	Testis	0.948747	PABPC1L	intron_20_43566832_43567315	ENSG00000101104.13	-0.897596
intron_20_44938191_44958337	0.369401	Testis	0.948747	PABPC1L	intron_20_43566832_43586978	ENSG00000101104.13	0.897596
intron_17_28725386_28725481	0.402369	smultixcan	0.948749	TLCD1	intron_17_27052404_27052499	ENSG00000160606.11	-0.837398
intron_5_179798576_179798928	0.29512	Esophagus_Mucosa	0.948752	MGAT4B	intron_5_179225576_179225928	ENSG00000161013.17	-1.04696
intron_5_179798591_179798928	0.29512	Esophagus_Mucosa	0.948752	MGAT4B	intron_5_179225591_179225928	ENSG00000161013.17	1.04696
intron_15_89804617_89805078	0.382093	Adrenal_Gland	0.948755	ANPEP	intron_15_90347848_90348309	ENSG00000166825.15	0.874046
intron_2_232333987_232334369	0.382121	Adrenal_Gland	0.948755	DIS3L2	intron_2_233198697_233199079	ENSG00000144535.20	-0.873995
intron_10_29554934_29555051	0.402423	smultixcan	0.948756	SVIL	intron_10_29843863_29843980	ENSG00000197321.16	-0.36208
intron_12_112005303_112005602	0.402412	smultixcan	0.948756	TMEM116	intron_12_112443107_112443406	ENSG00000198270.13	-0.502392
intron_12_112005303_112005949	0.402412	smultixcan	0.948756	TMEM116	intron_12_112443107_112443753	ENSG00000198270.13	0.502392
intron_12_112005686_112005949	0.402412	smultixcan	0.948756	TMEM116	intron_12_112443490_112443753	ENSG00000198270.13	-0.279107
intron_1_16428015_16431243	0.402423	smultixcan	0.948756	SPATA21	intron_1_16754510_16757738	ENSG00000187144.11	0.837302
intron_4_3019831_3022414	0.402428	smultixcan	0.948756	GRK4	intron_4_3021558_3024141	ENSG00000125388.20	0.259539
intron_11_74930372_74933801	0.355414	Esophagus_Gastroesophageal_Junction	0.948758	XRRA1	intron_11_74641417_74644846	ENSG00000166435.17	0.924138
intron_10_62049483_62050888	0.334103	Lung	0.948759	ARID5B	intron_10_63809242_63810647	ENSG00000150347.17	-0.965883
intron_12_120522363_120528940	0.333936	Lung	0.948759	COQ5	intron_12_120960166_120966743	ENSG00000110871.15	0.966216
intron_16_1507716_1509830	0.333898	Lung	0.948759	TELO2	intron_16_1557717_1559831	ENSG00000100726.15	0.966292
intron_17_39415339_39419717	0.33409	Lung	0.948759	MED1	intron_17_37571592_37575970	ENSG00000125686.12	-0.965909
intron_22_28744704_28745864	0.33409	Lung	0.948759	HSCB	intron_22_29140692_29141852	ENSG00000100209.11	0.965909
intron_5_134319497_134321791	0.334051	Lung	0.948759	CDKL3	intron_5_133655188_133657482	ENSG00000006837.12	-0.965986
intron_5_134319497_134321791	0.334051	Lung	0.948759	ENSG00000273345	intron_5_133655188_133657482	ENSG00000273345.6	-0.965986
intron_5_71556925_71559982	0.333993	Lung	0.948759	BDP1	intron_5_70852752_70855809	ENSG00000145734.20	0.966102
intron_2_130161272_130164374	0.353111	Brain_Nucleus_accumbens_basal_ganglia	0.948771	SMPD4	intron_2_130918845_130921947	ENSG00000136699.20	0.928571
intron_14_74882016_74882591	0.445201	Brain_Cerebellar_Hemisphere	0.948771	DLST	intron_14_75348719_75349294	ENSG00000119689.15	-0.763441
intron_22_23926520_23973768	0.445214	Brain_Cerebellar_Hemisphere	0.948771	ENSG00000290199	intron_22_24268707_24315957	ENSG00000290199.1	0.763418
intron_10_114448020_114451624	0.377928	Prostate	0.948771	ABLIM1	intron_10_116207779_116211383	ENSG00000099204.22	0.88172
intron_17_48051628_48056419	0.377784	Prostate	0.948771	NFE2L1	intron_17_46128990_46133781	ENSG00000082641.16	0.881988
intron_1_19771482_19780580	0.377928	Prostate	0.948771	TMCO4	intron_1_20097975_20107073	ENSG00000162542.14	-0.88172
intron_20_62546858_62547548	0.377924	Prostate	0.948771	CRMA	intron_20_61144065_61144755	ENSG00000174403.17	0.881729
intron_20_62546858_62547827	0.377924	Prostate	0.948771	CRMA	intron_20_61144065_61145034	ENSG00000174403.17	0.881729
intron_10_5878287_5883006	0.328804	Nerve_Tibial	0.948773	ANKRD16	intron_10_5920250_5924969	ENSG00000134461.16	-0.976526
intron_19_15914666_15914762	0.328819	Nerve_Tibial	0.948773	CYP4F11	intron_19_16025476_16025572	ENSG00000171903.17	-0.976496
intron_22_30531998_30532525	0.328831	Nerve_Tibial	0.948773	SEC14L6	intron_22_30927985_30928512	ENSG00000214491.9	-0.976471
intron_15_40007065_40008027	0.375828	Colon_Sigmoid	0.948775	EIF2AK4	intron_15_40299266_40300228	ENSG00000128829.12	-0.885609
intron_19_10919680_10919877	0.355486	Esophagus_Gastroesophageal_Junction	0.948775	CARM1	intron_19_11030356_11030553	ENSG00000142453.12	0.924
intron_7_5313863_5314984	0.355486	Esophagus_Gastroesophageal_Junction	0.948775	TNRC18	intron_7_5353494_5354615	ENSG00000182095.15	0.924
intron_11_67290446_67290592	0.379272	Adipose_Subcutaneous	0.948776	ANKRD13D	intron_11_67057917_67058063	ENSG00000172932.16	0.879239
intron_11_67290446_67291476	0.379272	Adipose_Subcutaneous	0.948776	ANKRD13D	intron_11_67057917_67058947	ENSG00000172932.16	-0.879239
intron_1_32810766_32810911	0.379233	Adipose_Subcutaneous	0.948776	YARS1	intron_1_33276367_33276512	ENSG00000134684.13	0.87931
intron_5_37396570_37437922	0.321583	Thyroid	0.948776	WDR70	intron_5_37396672_37438024	ENSG00000082068.9	0.991211
intron_10_5911128_5913747	0.361115	Stomach	0.948779	FBH1	intron_10_5953091_5955710	ENSG00000134452.20	0.913242
intron_10_93341969_93343856	0.363302	Stomach	0.948779	MYOF	intron_10_95101726_95103613	ENSG00000138119.17	0.909091
intron_10_95860582_95864724	0.363595	Stomach	0.948779	ENSG00000270099	intron_10_97620339_97624481	ENSG00000270099.1	-0.908537
intron_10_95860582_95864724	0.363595	Stomach	0.948779	ENTPD1	intron_10_97620339_97624481	ENSG00000138185.20	-0.908537
intron_10_98427264_98429573	0.361401	Stomach	0.948779	ENSG00000289758	intron_10_100187021_100189330	ENSG00000289758.1	0.912698
intron_10_98427264_98429573	0.361401	Stomach	0.948779	HPS1	intron_10_100187021_100189330	ENSG00000107521.21	0.912698
intron_11_118613450_118613816	0.361013	Stomach	0.948779	PHLDB1	intron_11_118484165_118484531	ENSG00000019144.20	0.913437
intron_11_65713503_65713593	0.361554	Stomach	0.948779	KAT5	intron_11_65480974_65481064	ENSG00000172977.13	-0.912409
intron_11_74851203_74851989	0.36027	Stomach	0.948779	XRRA1	intron_11_74562248_74563034	ENSG00000166435.17	0.914851
intron_12_100166636_100167336	0.363685	Stomach	0.948779	GOLGA2P5	intron_12_100560414_100561114	ENSG00000290571.1	-0.908366
intron_12_100200919_100204940	0.360247	Stomach	0.948779	ACTR6	intron_12_100594697_100598718	ENSG00000075089.10	0.914894
intron_12_132121980_132125194	0.35997	Stomach	0.948779	ENSG00000291171	intron_12_132606525_132609739	ENSG00000291171.1	-0.915423
intron_12_132718120_132720678	0.364267	Stomach	0.948779	PGAM5	intron_12_133294706_133297264	ENSG00000247077.8	-0.907264
intron_12_1408247_1444562	0.363806	Stomach	0.948779	ERC1	intron_12_1517413_1553728	ENSG00000082805.21	-0.908136
intron_12_54950390_54961168	0.364523	Stomach	0.948779	TESPA1	intron_12_55344174_55354952	ENSG00000135426.16	0.90678
intron_12_59775475_59779423	0.363302	Stomach	0.948779	SLC16A7	intron_12_60169256_60173204	ENSG00000118596.12	0.909091
intron_12_63665859_63668057	0.361088	Stomach	0.948779	DPY19L2	intron_12_64059639_64061837	ENSG00000177990.12	-0.913295
intron_13_100670569_100674744	0.361067	Stomach	0.948779	TMTC4	intron_13_101322823_101326998	ENSG00000125247.16	-0.913333
intron_13_19958841_19959958	0.361455	Stomach	0.948779	ZMYM2	intron_13_20532981_20534098	ENSG00000121741.17	0.912596
intron_13_98438872_98439107	0.364188	Stomach	0.948779	FARP1	intron_13_99091126_99091361	ENSG00000152767.17	-0.907413
intron_14_103563379_103571623	0.364331	Stomach	0.948779	COA8	intron_14_104029716_104037960	ENSG00000256053.9	-0.907143
intron_14_20316560_20325539	0.363934	Stomach	0.948779	CCNB1IP1	intron_14_20784719_20793698	ENSG00000100814.18	-0.907895
intron_14_24413417_24414596	0.364365	Stomach	0.948779	NYNRIN	intron_14_24882623_24883802	ENSG00000205978.6	0.90708
intron_14_50482416_50482652	0.364135	Stomach	0.948779	MAP4K5	intron_14_50949134_50949370	ENSG00000012983.12	-0.907514
intron_14_55580354_55601757	0.364223	Stomach	0.948779	KTN1	intron_14_56047072_56068475	ENSG00000126777.18	-0.907348
intron_14_60125251_60125637	0.36228	Stomach	0.948779	PCNX4	intron_14_60591969_60592355	ENSG00000126773.13	-0.91103
intron_14_67583883_67583995	0.362808	Stomach	0.948779	PLEKHH1	intron_14_68050600_68050712	ENSG00000054690.14	0.910028
intron_15_41262883_41264165	0.360253	Stomach	0.948779	CHP1	intron_15_41555081_41556363	ENSG00000187446.12	-0.914883
intron_15_55321390_55327531	0.363972	Stomach	0.948779	PIGB	intron_15_55613588_55619729	ENSG00000069943.10	-0.907822
intron_15_57282598_57286157	0.360728	Stomach	0.948779	TCF12	intron_15_57574796_57578355	ENSG00000140262.18	-0.913979
intron_15_63062645_63065896	0.360774	Stomach	0.948779	TPM1	intron_15_63354844_63358095	ENSG00000140416.24	0.913891
intron_15_82892841_82952531	0.361893	Stomach	0.948779	HOMER2	intron_15_83561593_83621283	ENSG00000103942.13	-0.911765
intron_15_85684873_85693277	0.363307	Stomach	0.948779	AKAP13	intron_15_86228104_86236508	ENSG00000170776.22	0.909082
intron_15_90910292_90910501	0.362718	Stomach	0.948779	MAN2A2	intron_15_91453522_91453731	ENSG00000196547.15	-0.910198
intron_16_3501089_3506331	0.362317	Stomach	0.948779	CLUAP1	intron_16_3551089_3556331	ENSG00000103351.13	-0.910959
intron_16_85672309_85672405	0.36407	Stomach	0.948779	GSE1	intron_16_85705915_85706011	ENSG00000131149.19	0.907638
intron_16_88858789_88859893	0.363276	Stomach	0.948779	TRAPPC2L	intron_16_88925197_88926301	ENSG00000167515.11	-0.909141
intron_17_27643620_27645314	0.363854	Stomach	0.948779	LGALS9	intron_17_25970646_25972340	ENSG00000168961.17	-0.908046
intron_17_48048462_48050607	0.360567	Stomach	0.948779	NFE2L1	intron_17_46125824_46127969	ENSG00000082641.16	0.914286
intron_17_48048864_48050607	0.360567	Stomach	0.948779	NFE2L1	intron_17_46126226_46127969	ENSG00000082641.16	-0.914286
intron_17_59112345_59155131	0.363302	Stomach	0.948779	SKA2	intron_17_57189706_57232492	ENSG00000182628.13	-0.909091
intron_17_67350336_67357303	0.360443	Stomach	0.948779	PSMD12	intron_17_65346452_65353419	ENSG00000197170.10	0.914521
intron_17_75602945_75603032	0.364191	Stomach	0.948779	MYO15B	intron_17_73599026_73599113	ENSG00000266714.11	0.907407
intron_17_75603077_75603188	0.364191	Stomach	0.948779	MYO15B	intron_17_73599158_73599269	ENSG00000266714.11	0.907407
intron_17_75611658_75611886	0.364394	Stomach	0.948779	MYO15B	intron_17_73607739_73607967	ENSG00000266714.11	-0.907025
intron_17_75891347_75891813	0.361954	Stomach	0.948779	TRIM65	intron_17_73887428_73887894	ENSG00000141569.12	0.911648
intron_17_81284895_81289691	0.362059	Stomach	0.948779	SLC38A10	intron_17_79258695_79263491	ENSG00000157637.13	0.911449
intron_18_11999187_12009883	0.364547	Stomach	0.948779	IMPA2	intron_18_11999186_12009882	ENSG00000141401.12	0.906736
intron_18_12691487_12695254	0.362545	Stomach	0.948779	CEP76	intron_18_12691486_12695253	ENSG00000101624.11	-0.910526
intron_18_12699165_12699830	0.362545	Stomach	0.948779	CEP76	intron_18_12699164_12699829	ENSG00000101624.11	-0.910526
intron_18_12699203_12699830	0.362545	Stomach	0.948779	CEP76	intron_18_12699202_12699829	ENSG00000101624.11	0.910526
intron_18_70121700_70127502	0.364284	Stomach	0.948779	RTTN	intron_18_67788936_67794738	ENSG00000176225.15	0.907233
intron_18_724632_732834	0.364315	Stomach	0.948779	YES1	intron_18_724632_732834	ENSG00000176105.14	0.907173
intron_19_1064253_1064931	0.363983	Stomach	0.948779	ABCA7	intron_19_1064252_1064930	ENSG00000064687.13	-0.907801
intron_19_16129604_16132212	0.360567	Stomach	0.948779	RAB8A	intron_19_16240414_16243022	ENSG00000167461.12	0.914286
intron_19_3963669_3963871	0.363596	Stomach	0.948779	DAPK3	intron_19_3963667_3963869	ENSG00000167657.14	-0.908535
intron_19_45818146_45821384	0.36122	Stomach	0.948779	SYMPK	intron_19_46321404_46324642	ENSG00000125755.19	0.913043
intron_19_46733875_46736823	0.362168	Stomach	0.948779	STRN4	intron_19_47237132_47240080	ENSG00000090372.15	0.911243
intron_19_49351365_49355148	0.361373	Stomach	0.948779	TEAD2	intron_19_49854622_49858405	ENSG00000074219.14	0.912752
intron_19_49711961_49712736	0.361408	Stomach	0.948779	CPT1C	intron_19_50215218_50215993	ENSG00000169169.15	0.912685
intron_19_49792064_49792991	0.362795	Stomach	0.948779	AP2A1	intron_19_50295321_50296248	ENSG00000196961.13	-0.910053
intron_19_57500113_57504657	0.360311	Stomach	0.948779	ZNF773	intron_19_58011481_58016025	ENSG00000152439.13	0.914773
intron_1_1297933_1298013	0.364483	Stomach	0.948779	ACAP3	intron_1_1233313_1233393	ENSG00000131584.19	0.906857
intron_1_179085893_179087911	0.363709	Stomach	0.948779	TOR3A	intron_1_179055028_179057046	ENSG00000186283.14	-0.90832
intron_1_204261448_204264942	0.361795	Stomach	0.948779	PLEKHA6	intron_1_204230576_204234070	ENSG00000143850.16	0.91195
intron_1_204261508_204261960	0.361795	Stomach	0.948779	PLEKHA6	intron_1_204230636_204231088	ENSG00000143850.16	0.91195
intron_1_204261508_204264942	0.361795	Stomach	0.948779	PLEKHA6	intron_1_204230636_204234070	ENSG00000143850.16	-0.91195
intron_1_236243495_236249885	0.361947	Stomach	0.948779	ERO1B	intron_1_236406795_236413185	ENSG00000086619.15	-0.911662
intron_1_27897121_27897633	0.364331	Stomach	0.948779	RPA2	intron_1_28223632_28224144	ENSG00000117748.10	0.907143
intron_1_27897707_27906928	0.364331	Stomach	0.948779	RPA2	intron_1_28224218_28233439	ENSG00000117748.10	-0.907143
intron_1_32215795_32216194	0.361847	Stomach	0.948779	TMEM234	intron_1_32681396_32681795	ENSG00000160055.20	-0.911851
intron_1_45620433_45620723	0.360766	Stomach	0.948779	CCDC17	intron_1_46086105_46086395	ENSG00000159588.15	-0.913907
intron_1_94679607_94705439	0.361271	Stomach	0.948779	SLC44A3-AS1	intron_1_95145163_95170995	ENSG00000224081.10	-0.912946
intron_1_94983306_95027129	0.364419	Stomach	0.948779	ALG14	intron_1_95448862_95492685	ENSG00000172339.10	0.906977
intron_1_9744005_9744395	0.363355	Stomach	0.948779	CLSTN1	intron_1_9804063_9804453	ENSG00000171603.18	-0.90899
intron_20_44972158_44978443	0.363498	Stomach	0.948779	STK4	intron_20_43600799_43607084	ENSG00000101109.13	0.90872
intron_20_50594714_50595369	0.361574	Stomach	0.948779	RIPOR3	intron_20_49211251_49211906	ENSG00000042062.13	-0.912371
intron_22_19971971_19972358	0.362993	Stomach	0.948779	ARVCF	intron_22_19959494_19959881	ENSG00000099889.14	0.909677
intron_2_101262691_101264845	0.364191	Stomach	0.948779	CNOT11	intron_2_101879153_101881307	ENSG00000158435.8	0.907407
intron_2_102362718_102367825	0.360891	Stomach	0.948779	IL18R1	intron_2_102979178_102984285	ENSG00000115604.12	-0.913669
intron_2_130182452_130182627	0.364331	Stomach	0.948779	MZT2B	intron_2_130940025_130940200	ENSG00000152082.15	-0.907143
intron_2_130182452_130190469	0.364331	Stomach	0.948779	MZT2B	intron_2_130940025_130948042	ENSG00000152082.15	0.907143
intron_2_130182775_130190469	0.364331	Stomach	0.948779	MZT2B	intron_2_130940348_130948042	ENSG00000152082.15	-0.907143
intron_2_130339232_130339560	0.360247	Stomach	0.948779	CCDC115	intron_2_131096805_131097133	ENSG00000136710.10	0.914894
intron_2_130339232_130340908	0.360247	Stomach	0.948779	CCDC115	intron_2_131096805_131098481	ENSG00000136710.10	-0.914894
intron_2_130339762_130340908	0.360247	Stomach	0.948779	CCDC115	intron_2_131097335_131098481	ENSG00000136710.10	0.914894
intron_2_190920248_190921024	0.362969	Stomach	0.948779	GLS	intron_2_191784974_191785750	ENSG00000115419.14	-0.909722
intron_2_201381218_201384111	0.36364	Stomach	0.948779	TRAK2	intron_2_202245941_202248834	ENSG00000115993.13	-0.908451
intron_2_201761818_201767229	0.364095	Stomach	0.948779	ALS2	intron_2_202626541_202631952	ENSG00000003393.16	0.907589
intron_2_230396798_230400127	0.363302	Stomach	0.948779	SP140L	intron_2_231261513_231264842	ENSG00000185404.17	0.909091
intron_2_233847461_233849763	0.363934	Stomach	0.948779	HJURP	intron_2_234756107_234758409	ENSG00000123485.12	-0.907895
intron_2_241315610_241324216	0.36122	Stomach	0.948779	SEPTIN2	intron_2_242255025_242263631	ENSG00000168385.18	0.913043
intron_2_55316114_55317206	0.361562	Stomach	0.948779	CCDC88A	intron_2_55543250_55544342	ENSG00000115355.18	-0.912393
intron_2_58162947_58163029	0.360623	Stomach	0.948779	FANCL	intron_2_58390082_58390164	ENSG00000115392.13	-0.914179
intron_2_71539239_71549350	0.364191	Stomach	0.948779	DYSF	intron_2_71766369_71776480	ENSG00000135636.16	0.907407
intron_3_100310542_100316099	0.360766	Stomach	0.948779	TBC1D23	intron_3_100029386_100034943	ENSG00000036054.13	0.913907
intron_3_138284526_138289048	0.361069	Stomach	0.948779	ARMC8	intron_3_138003368_138007890	ENSG00000114098.18	-0.91333
intron_3_44338319_44354739	0.364419	Stomach	0.948779	TCAIM	intron_3_44379811_44396231	ENSG00000179152.20	0.906977
intron_3_69033704_69035023	0.362641	Stomach	0.948779	TMF1	intron_3_69082855_69084174	ENSG00000144747.17	0.910345
intron_4_102669049_102670916	0.361893	Stomach	0.948779	MANBA	intron_4_103590206_103592073	ENSG00000109323.11	-0.911765
intron_4_102669049_102671281	0.361893	Stomach	0.948779	MANBA	intron_4_103590206_103592438	ENSG00000109323.11	0.911765
intron_4_145515013_145539804	0.363803	Stomach	0.948779	SMAD1	intron_4_146436165_146460956	ENSG00000170365.10	0.908142
intron_4_186167096_186167181	0.362839	Stomach	0.948779	FAM149A	intron_4_187088250_187088335	ENSG00000109794.14	-0.909968
intron_4_186167262_186171914	0.362839	Stomach	0.948779	FAM149A	intron_4_187088416_187093068	ENSG00000109794.14	0.909968
intron_4_1955849_1955983	0.363448	Stomach	0.948779	NSD2	intron_4_1957576_1957710	ENSG00000109685.19	-0.908815
intron_4_3343053_3386416	0.362977	Stomach	0.948779	RGS12	intron_4_3344780_3388143	ENSG00000159788.20	0.909707
intron_4_78552345_78554436	0.362371	Stomach	0.948779	ANXA3	intron_4_79473499_79475590	ENSG00000138772.13	0.910857
intron_5_141648096_141648957	0.363406	Stomach	0.948779	FCHSD1	intron_5_141027663_141028524	ENSG00000197948.11	-0.908894
intron_5_151030747_151032287	0.360353	Stomach	0.948779	TNIP1	intron_5_150410308_150411848	ENSG00000145901.16	-0.914692
intron_5_1599827_1602691	0.364115	Stomach	0.948779	ENSG00000291079	intron_5_1599942_1602806	ENSG00000291079.1	0.907552
intron_5_1599827_1602691	0.364115	Stomach	0.948779	PDCD6P1	intron_5_1599942_1602806	ENSG00000188002.13	0.907552
intron_5_178225429_178229940	0.364373	Stomach	0.948779	PHYKPL	intron_5_177652430_177656941	ENSG00000175309.15	0.907063
intron_5_178228589_178229940	0.364004	Stomach	0.948779	PHYKPL	intron_5_177655590_177656941	ENSG00000175309.15	0.907761
intron_5_179842064_179844152	0.363302	Stomach	0.948779	MRNIP	intron_5_179269064_179271152	ENSG00000161010.16	-0.909091
intron_6_129383233_129391491	0.361187	Stomach	0.948779	LAMA2	intron_6_129704378_129712636	ENSG00000196569.14	-0.913106
intron_7_102459710_102464714	0.361009	Stomach	0.948779	ALKBH4	intron_7_102100157_102105161	ENSG00000160993.4	0.913445
intron_7_45745048_45747215	0.363546	Stomach	0.948779	ENSG00000291207	intron_7_45784647_45786814	ENSG00000291207.1	-0.908629
intron_7_45745048_45747215	0.363546	Stomach	0.948779	SEPTIN7P2	intron_7_45784647_45786814	ENSG00000214765.11	-0.908629
intron_7_67320336_67330263	0.361067	Stomach	0.948779	STAG3L4	intron_7_66785323_66795250	ENSG00000291153.1	0.913333
intron_8_120231618_120243879	0.363983	Stomach	0.948779	COL14A1	intron_8_121243857_121256118	ENSG00000187955.13	-0.907801
intron_8_142274863_142284413	0.363031	Stomach	0.948779	TSNARE1	intron_8_143356224_143365774	ENSG00000171045.16	-0.909605
intron_8_143247749_143249690	0.361554	Stomach	0.948779	ENSG00000264668	intron_8_144329919_144331860	ENSG00000264668.2	-0.912409
intron_8_143247749_143249690	0.361554	Stomach	0.948779	ZFP41	intron_8_144329919_144331860	ENSG00000181638.20	-0.912409
intron_8_143267484_143269360	0.362737	Stomach	0.948779	GLI4	intron_8_144349654_144351530	ENSG00000250571.7	0.910161
intron_8_143378820_143378912	0.360334	Stomach	0.948779	RHPN1	intron_8_144460990_144461082	ENSG00000158106.14	0.914729
intron_8_143379078_143379315	0.360334	Stomach	0.948779	RHPN1	intron_8_144461248_144461485	ENSG00000158106.14	-0.914729
intron_8_23290469_23291361	0.361893	Stomach	0.948779	R3HCC1	intron_8_23147982_23148874	ENSG00000104679.12	-0.911765
intron_8_91063746_91069579	0.363752	Stomach	0.948779	OTUD6B-AS1	intron_8_92075974_92081807	ENSG00000253738.3	-0.908239
intron_9_104816345_104817332	0.360511	Stomach	0.948779	ABCA1	intron_9_107578626_107579613	ENSG00000165029.17	0.914392
intron_9_109457215_109457292	0.362993	Stomach	0.948779	PTPN3	intron_9_112219495_112219572	ENSG00000070159.14	-0.909677
intron_9_114592652_114597570	0.363302	Stomach	0.948779	ATP6V1G1	intron_9_117354932_117359850	ENSG00000136888.8	-0.909091
intron_9_125149921_125153533	0.362317	Stomach	0.948779	PPP6C	intron_9_127912200_127915812	ENSG00000119414.12	-0.910959
intron_9_136218808_136218994	0.362317	Stomach	0.948779	QSOX2	intron_9_139110654_139110840	ENSG00000165661.18	-0.910959
intron_9_136218808_136219030	0.362317	Stomach	0.948779	QSOX2	intron_9_139110654_139110876	ENSG00000165661.18	0.910959
intron_9_35380639_35381100	0.361419	Stomach	0.948779	UNC13B	intron_9_35380636_35381097	ENSG00000198722.15	0.912664
intron_9_96514949_96515649	0.360772	Stomach	0.948779	CDC14B	intron_9_99277231_99277931	ENSG00000081377.17	-0.913894
intron_20_44636288_44651575	0.402448	smultixcan	0.948783	ADA	intron_20_43264929_43280216	ENSG00000196839.14	0.944643
intron_11_67231960_67245189	0.333087	Artery_Tibial	0.948785	KDM2A	intron_11_66999431_67012660	ENSG00000173120.15	0.967914
intron_4_44691799_44694412	0.333063	Artery_Tibial	0.948785	GUF1	intron_4_44693816_44696429	ENSG00000151806.14	-0.967963
intron_5_140695845_140696029	0.333109	Artery_Tibial	0.948785	HARS2	intron_5_140075430_140075614	ENSG00000112855.17	0.967871
intron_5_140695845_140696521	0.333109	Artery_Tibial	0.948785	HARS2	intron_5_140075430_140076106	ENSG00000112855.17	0.967871
intron_3_28331950_28332369	0.364583	Stomach	0.948787	AZI2	intron_3_28373441_28373860	ENSG00000163512.14	-0.906667
intron_16_56439496_56439657	0.321743	Pituitary	0.948789	NUDT21	intron_16_56473408_56473569	ENSG00000167005.14	0.990881
intron_16_67827375_67827473	0.321638	Pituitary	0.948789	TSNAXIP1	intron_16_67861278_67861376	ENSG00000102904.15	-0.991098
intron_16_67827579_67827753	0.321638	Pituitary	0.948789	TSNAXIP1	intron_16_67861482_67861656	ENSG00000102904.15	0.991098
intron_1_109214128_109214547	0.32171	Pituitary	0.948789	SARS1	intron_1_109756750_109757169	ENSG00000031698.13	-0.99095
intron_1_109214128_109223978	0.32171	Pituitary	0.948789	SARS1	intron_1_109756750_109766600	ENSG00000031698.13	0.99095
intron_7_8114044_8127873	0.32175	Pituitary	0.948789	ICA1	intron_7_8153674_8167503	ENSG00000003147.19	-0.990868
intron_17_47170042_47171917	0.301373	Brain_Frontal_Cortex_BA9	0.9488	CDC27	intron_17_45247408_45249283	ENSG00000004897.12	-1.03349
intron_1_151540426_151562585	0.301361	Brain_Frontal_Cortex_BA9	0.9488	TUFT1	intron_1_151512902_151535061	ENSG00000143367.17	-1.03352
intron_9_34242108_34249779	0.301361	Brain_Frontal_Cortex_BA9	0.9488	UBAP1	intron_9_34242106_34249777	ENSG00000165006.14	1.03352
intron_9_36083562_36085902	0.364622	Stomach	0.948801	RECK	intron_9_36083559_36085899	ENSG00000122707.12	-0.906593
intron_20_3912634_3916927	0.355532	Esophagus_Gastroesophageal_Junction	0.948802	PANK2	intron_20_3893281_3897574	ENSG00000125779.24	0.923913
intron_3_37821100_37834679	0.355555	Esophagus_Gastroesophageal_Junction	0.948802	ITGA9-AS1	intron_3_37862591_37876170	ENSG00000235257.11	0.923868
intron_10_14945189_14947525	0.355967	Esophagus_Gastroesophageal_Junction	0.948805	DCLRE1C	intron_10_14987188_14989524	ENSG00000152457.19	-0.923077
intron_12_120173826_120174071	0.355967	Esophagus_Gastroesophageal_Junction	0.948805	GCN1	intron_12_120611630_120611875	ENSG00000089154.11	-0.923077
intron_15_65584888_65591598	0.355712	Esophagus_Gastroesophageal_Junction	0.948805	INTS14	intron_15_65877226_65883936	ENSG00000138614.16	0.923567
intron_18_9337352_9359972	0.355862	Esophagus_Gastroesophageal_Junction	0.948805	TWSG1	intron_18_9337350_9359970	ENSG00000128791.12	0.923278
intron_1_101237099_101238822	0.35589	Esophagus_Gastroesophageal_Junction	0.948805	S1PR1	intron_1_101702655_101704378	ENSG00000170989.10	0.923225
intron_1_183627594_183630461	0.355967	Esophagus_Gastroesophageal_Junction	0.948805	ARPC5	intron_1_183596729_183599596	ENSG00000162704.16	0.923077
intron_21_32603292_32604125	0.355967	Esophagus_Gastroesophageal_Junction	0.948805	CFAP298-TCP10L	intron_21_33975602_33976435	ENSG00000265590.10	-0.923077
intron_21_32603292_32604125	0.355967	Esophagus_Gastroesophageal_Junction	0.948805	CFAP298	intron_21_33975602_33976435	ENSG00000159079.19	-0.923077
intron_3_113291748_113293952	0.355731	Esophagus_Gastroesophageal_Junction	0.948805	CFAP44	intron_3_113010595_113012799	ENSG00000206530.11	0.923529
intron_3_113294038_113294687	0.355731	Esophagus_Gastroesophageal_Junction	0.948805	CFAP44	intron_3_113012885_113013534	ENSG00000206530.11	0.923529
intron_3_186790255_186790326	0.355861	Esophagus_Gastroesophageal_Junction	0.948805	RFC4	intron_3_186508044_186508115	ENSG00000163918.12	-0.92328
intron_4_99204431_99286795	0.355904	Esophagus_Gastroesophageal_Junction	0.948805	ENSG00000246090	intron_4_100125588_100207952	ENSG00000246090.9	-0.923199
intron_6_53291963_53295642	0.355849	Esophagus_Gastroesophageal_Junction	0.948805	ELOVL5	intron_6_53156761_53160440	ENSG00000012660.14	-0.923304
intron_7_100854378_100854620	0.355712	Esophagus_Gastroesophageal_Junction	0.948805	SLC12A9	intron_7_100452000_100452242	ENSG00000146828.18	0.923567
intron_2_127853105_127858028	0.321261	Brain_Cortex	0.948806	POLR2D	intron_2_128610679_128615602	ENSG00000144231.11	-0.99187
intron_15_90949443_90949654	0.321784	Pituitary	0.948806	UNC45A	intron_15_91492673_91492884	ENSG00000140553.18	-0.990798
intron_12_49005543_49005743	0.339565	Colon_Transverse	0.94881	ENSG00000288710	intron_12_49399326_49399526	ENSG00000288710.1	-0.955025
intron_12_49005543_49005743	0.339565	Colon_Transverse	0.94881	PRKAG1	intron_12_49399326_49399526	ENSG00000181929.13	-0.955025
intron_1_40766703_40766918	0.339549	Colon_Transverse	0.94881	NFYC	intron_1_41232375_41232590	ENSG00000066136.21	0.955056
intron_11_74921347_74930300	0.322514	Adipose_Visceral_Omentum	0.948815	XRRA1	intron_11_74632392_74641345	ENSG00000166435.17	0.989305
intron_20_17680075_17682028	0.322486	Adipose_Visceral_Omentum	0.948815	RRBP1	intron_20_17660720_17662673	ENSG00000125844.17	-0.989362
intron_2_189063063_189063172	0.322378	Adipose_Visceral_Omentum	0.948815	COL5A2	intron_2_189927789_189927898	ENSG00000204262.14	0.989583
intron_5_141937357_141938521	0.322486	Adipose_Visceral_Omentum	0.948815	DELE1	intron_5_141316922_141318086	ENSG00000081791.9	-0.989362
intron_20_44930726_44933072	0.369448	Testis	0.948823	PABPC1L	intron_20_43559367_43561713	ENSG00000101104.13	0.897508
intron_1_41041565_41046407	0.377978	Prostate	0.948825	SCMH1	intron_1_41507237_41512079	ENSG00000010803.17	0.881627
intron_19_902627_913087	0.400094	Brain_Putamen_basal_ganglia	0.948827	R3HDM4	intron_19_902627_913087	ENSG00000198858.10	0.841454
intron_7_92566061_92569823	0.400118	Brain_Putamen_basal_ganglia	0.948827	FAM133B	intron_7_92195375_92199137	ENSG00000234545.8	-0.84141
intron_7_130041101_130049033	0.375901	Colon_Sigmoid	0.948827	ZC3HC1	intron_7_129680941_129688873	ENSG00000091732.17	-0.885475
intron_7_92562368_92566014	0.375907	Colon_Sigmoid	0.948827	FAM133B	intron_7_92191682_92195328	ENSG00000234545.8	-0.885463
intron_16_58001581_58002479	0.321334	Vagina	0.948829	USB1	intron_16_58035485_58036383	ENSG00000103005.13	0.99172
intron_17_8144993_8146372	0.321367	Vagina	0.948829	PER1	intron_17_8048311_8049690	ENSG00000179094.16	0.991653
intron_2_86207327_86210480	0.321371	Vagina	0.948829	MRPL35	intron_2_86434450_86437603	ENSG00000132313.15	-0.991643
intron_7_18585522_18590336	0.394246	Brain_Cerebellum	0.948844	HDAC9	intron_7_18625145_18629959	ENSG00000048052.25	0.851942
intron_15_41870353_41870446	0.402486	smultixcan	0.948855	SPTBN5	intron_15_42162551_42162644	ENSG00000137877.10	0.837189
intron_10_29415412_29458274	0.39431	Brain_Cerebellum	0.948855	SVIL-AS1	intron_10_29704341_29747203	ENSG00000291093.1	0.851827
intron_6_109344196_109348427	0.328828	Muscle_Skeletal	0.948859	CCDC162P	intron_6_109665399_109669630	ENSG00000203799.14	-0.976478
intron_11_64927903_64928066	0.356046	Esophagus_Gastroesophageal_Junction	0.94886	PPP2R5B	intron_11_64695375_64695538	ENSG00000068971.14	-0.922925
intron_3_154277718_154280579	0.356039	Esophagus_Gastroesophageal_Junction	0.94886	DHX36	intron_3_153995507_153998368	ENSG00000174953.14	-0.922939
intron_10_24533237_24544981	0.329612	Uterus	0.948865	KIAA1217	intron_10_24822166_24833910	ENSG00000120549.19	0.974895
intron_10_95643206_95653290	0.329258	Uterus	0.948865	ALDH18A1	intron_10_97402963_97413047	ENSG00000059573.9	0.97561
intron_12_123607523_123607600	0.329258	Uterus	0.948865	DDX55	intron_12_124092070_124092147	ENSG00000111364.16	-0.97561
intron_14_20459733_20460192	0.329649	Uterus	0.948865	PIP4P1	intron_14_20927892_20928351	ENSG00000165782.11	0.97482
intron_15_79889354_79896872	0.329623	Uterus	0.948865	MTHFS	intron_15_80181696_80189214	ENSG00000136371.11	0.974874
intron_15_79889354_79897161	0.329623	Uterus	0.948865	MTHFS	intron_15_80181696_80189503	ENSG00000136371.11	-0.974874
intron_17_76543932_76544232	0.329483	Uterus	0.948865	PRCD	intron_17_74540014_74540314	ENSG00000214140.11	-0.975155
intron_17_76543932_76545530	0.329483	Uterus	0.948865	PRCD	intron_17_74540014_74541612	ENSG00000214140.11	0.975155
intron_17_76544370_76545530	0.329483	Uterus	0.948865	PRCD	intron_17_74540452_74541612	ENSG00000214140.11	0.975155
intron_3_37821100_37834679	0.329382	Uterus	0.948865	ITGA9-AS1	intron_3_37862591_37876170	ENSG00000235257.11	-0.975359
intron_3_48257022_48257929	0.32956	Uterus	0.948865	ZNF589	intron_3_48298512_48299419	ENSG00000164048.14	-0.975
intron_3_48257961_48260813	0.32956	Uterus	0.948865	ZNF589	intron_3_48299451_48302303	ENSG00000164048.14	-0.975
intron_7_12211425_12214809	0.32956	Uterus	0.948865	TMEM106B	intron_7_12251051_12254435	ENSG00000106460.20	0.975
intron_7_66086662_66086744	0.329638	Uterus	0.948865	ASL	intron_7_65551649_65551731	ENSG00000126522.17	-0.974843
intron_7_66087386_66087729	0.329638	Uterus	0.948865	ASL	intron_7_65552373_65552716	ENSG00000126522.17	0.974843
intron_5_216859_218093	0.295188	Esophagus_Mucosa	0.948867	CCDC127	intron_5_216974_218208	ENSG00000164366.4	1.04681
intron_1_1285664_1285926	0.374673	Ovary	0.948873	SCNN1D	intron_1_1221044_1221306	ENSG00000162572.21	-0.887755
intron_9_129503139_129503323	0.374669	Ovary	0.948873	LINC00963	intron_9_132265418_132265602	ENSG00000204054.14	-0.887762
intron_16_87343765_87347174	0.321383	Heart_Atrial_Appendage	0.948875	FBXO31	intron_16_87377371_87380780	ENSG00000103264.18	0.991619
intron_17_8144993_8146372	0.321367	Heart_Atrial_Appendage	0.948875	PER1	intron_17_8048311_8049690	ENSG00000179094.16	-0.991653
intron_2_86207327_86210480	0.321371	Heart_Atrial_Appendage	0.948875	MRPL35	intron_2_86434450_86437603	ENSG00000132313.15	0.991643
intron_15_40032237_40032757	0.369486	Testis	0.948877	EIF2AK4	intron_15_40324438_40324958	ENSG00000128829.12	0.897436
intron_21_33276753_33279752	0.301513	Brain_Frontal_Cortex_BA9	0.948879	ENSG00000249624	intron_21_34649058_34652057	ENSG00000249624.10	-1.0332
intron_21_33276753_33279752	0.301513	Brain_Frontal_Cortex_BA9	0.948879	IL10RB	intron_21_34649058_34652057	ENSG00000243646.11	-1.0332
intron_7_102749417_102751692	0.301448	Brain_Frontal_Cortex_BA9	0.948879	FAM185A	intron_7_102389864_102392139	ENSG00000222011.9	1.03333
intron_12_30676587_30680482	0.295225	Esophagus_Mucosa	0.948881	IPO8	intron_12_30829521_30833416	ENSG00000133704.10	1.04673
intron_11_47686049_47690076	0.355551	Spleen	0.948885	AGBL2	intron_11_47707601_47711628	ENSG00000165923.17	0.923875
intron_19_10919680_10919877	0.355486	Spleen	0.948885	CARM1	intron_19_11030356_11030553	ENSG00000142453.12	-0.924
intron_19_27730707_27732796	0.355489	Spleen	0.948885	LINC00662	intron_19_28221615_28223704	ENSG00000261824.8	0.923995
intron_20_3912634_3916927	0.355532	Spleen	0.948885	PANK2	intron_20_3893281_3897574	ENSG00000125779.24	0.923913
intron_3_37821100_37834679	0.355555	Spleen	0.948885	ITGA9-AS1	intron_3_37862591_37876170	ENSG00000235257.11	0.923868
intron_6_56460254_56463046	0.355443	Spleen	0.948885	DST	intron_6_56325052_56327844	ENSG00000151914.22	0.924084
intron_16_3612006_3640715	0.321151	Brain_Hippocampus	0.948887	DNASE1	intron_16_3662007_3690716	ENSG00000213918.11	0.992095
intron_1_43997739_43997855	0.321156	Brain_Hippocampus	0.948887	SLC6A9	intron_1_44463411_44463527	ENSG00000196517.13	-0.992084
intron_22_36476856_36480575	0.321091	Brain_Hippocampus	0.948887	TXN2	intron_22_36872903_36876622	ENSG00000100348.10	-0.992218
intron_5_64977238_65018159	0.321146	Brain_Hippocampus	0.948887	CWC27	intron_5_64273065_64313986	ENSG00000153015.17	-0.992105
intron_6_31148728_31148892	0.358494	Breast_Mammary_Tissue	0.948888	CCHCR1	intron_6_31116505_31116669	ENSG00000204536.15	-0.918239
intron_11_47331716_47331845	0.360983	Whole_Blood	0.948898	MYBPC3	intron_11_47353267_47353396	ENSG00000134571.12	0.913493
intron_19_35744145_35744323	0.360991	Whole_Blood	0.948898	ENSG00000267120	intron_19_36235046_36235224	ENSG00000267120.3	0.913478
intron_19_35744145_35744323	0.360991	Whole_Blood	0.948898	U2AF1L4	intron_19_36235046_36235224	ENSG00000161265.15	0.913478
intron_19_40423546_40425867	0.402521	smultixcan	0.948898	SERTAD1	intron_19_40929453_40931774	ENSG00000197019.5	-1.22077
intron_12_109557136_109559096	0.361536	Whole_Blood	0.9489	MMAB	intron_12_109994941_109996901	ENSG00000139428.12	-0.912442
intron_14_103673431_103675552	0.361683	Whole_Blood	0.9489	ENSG00000256500	intron_14_104139768_104141889	ENSG00000256500.6	-0.912162
intron_14_103673431_103675552	0.361683	Whole_Blood	0.9489	KLC1	intron_14_104139768_104141889	ENSG00000126214.22	-0.912162
intron_16_74676425_74678899	0.361621	Whole_Blood	0.9489	MLKL	intron_16_74710323_74712797	ENSG00000168404.13	0.912281
intron_17_4720472_4720550	0.361088	Whole_Blood	0.9489	ARRB2	intron_17_4623767_4623845	ENSG00000141480.18	-0.913295
intron_17_48112660_48113301	0.36122	Whole_Blood	0.9489	SNX11	intron_17_46190022_46190663	ENSG00000002919.15	-0.913043
intron_17_57257138_57257466	0.36138	Whole_Blood	0.9489	MSI2	intron_17_55334499_55334827	ENSG00000153944.12	0.912739
intron_19_45818146_45821384	0.36122	Whole_Blood	0.9489	SYMPK	intron_19_46321404_46324642	ENSG00000125755.19	0.913043
intron_1_19622147_19623474	0.361506	Whole_Blood	0.9489	MICOS10-NBL1	intron_1_19948641_19949968	ENSG00000270136.6	0.9125
intron_1_19622147_19623474	0.361506	Whole_Blood	0.9489	MICOS10	intron_1_19948641_19949968	ENSG00000173436.15	0.9125
intron_22_42631450_42636479	0.361573	Whole_Blood	0.9489	CYB5R3	intron_22_43027456_43032485	ENSG00000100243.22	-0.912371
intron_22_45330756_45332425	0.36151	Whole_Blood	0.9489	FAM118A	intron_22_45726637_45728306	ENSG00000100376.12	0.912491
intron_2_55316114_55317206	0.361562	Whole_Blood	0.9489	CCDC88A	intron_2_55543250_55544342	ENSG00000115355.18	-0.912393
intron_9_92715463_92717797	0.375968	Colon_Sigmoid	0.948907	BICD2	intron_9_95477745_95480079	ENSG00000185963.14	0.88535
intron_7_156833792_156836813	0.321208	Brain_Hippocampus	0.948907	LMBR1	intron_7_156626486_156629507	ENSG00000105983.23	-0.991979
intron_2_65074149_65074282	0.402534	smultixcan	0.94891	CEP68	intron_2_65301283_65301416	ENSG00000011523.15	-0.837104
intron_15_90903432_90903682	0.328383	Minor_Salivary_Gland	0.948911	MAN2A2	intron_15_91446662_91446912	ENSG00000196547.15	0.977376
intron_15_90903734_90904190	0.328383	Minor_Salivary_Gland	0.948911	MAN2A2	intron_15_91446964_91447420	ENSG00000196547.15	0.977376
intron_10_124998170_125002960	0.321389	Brain_Hippocampus	0.948913	CTBP2	intron_10_126686739_126691529	ENSG00000175029.17	0.991607
intron_16_71641040_71652790	0.32132	Brain_Hippocampus	0.948913	PHLPP2	intron_16_71674943_71686693	ENSG00000040199.18	-0.99175
intron_2_127853105_127858028	0.321261	Brain_Hippocampus	0.948913	POLR2D	intron_2_128610679_128615602	ENSG00000144231.11	-0.99187
intron_2_86207327_86210480	0.321371	Brain_Hippocampus	0.948913	MRPL35	intron_2_86434450_86437603	ENSG00000132313.15	0.991643
intron_13_102766580_102767273	0.354094	Skin_Not_Sun_Exposed_Suprapubic	0.948921	TEX30	intron_13_103418930_103419623	ENSG00000151287.17	-0.926678
intron_5_31530924_31531450	0.3541	Skin_Not_Sun_Exposed_Suprapubic	0.948921	DROSHA	intron_5_31531031_31531557	ENSG00000113360.17	0.926667
intron_10_14945189_14947525	0.355967	Spleen	0.948932	DCLRE1C	intron_10_14987188_14989524	ENSG00000152457.19	-0.923077
intron_10_28533007_28533998	0.355822	Spleen	0.948932	WAC	intron_10_28821936_28822927	ENSG00000095787.26	-0.923355
intron_11_67997799_67998359	0.355967	Spleen	0.948932	UNC93B1	intron_11_67765269_67765829	ENSG00000110057.9	-0.923077
intron_11_67998452_67999173	0.355967	Spleen	0.948932	UNC93B1	intron_11_67765922_67766643	ENSG00000110057.9	0.923077
intron_12_132148106_132148609	0.355748	Spleen	0.948932	NOC4L	intron_12_132632651_132633154	ENSG00000184967.7	0.923497
intron_15_65584888_65591598	0.355712	Spleen	0.948932	INTS14	intron_15_65877226_65883936	ENSG00000138614.16	-0.923567
intron_19_11402706_11405147	0.355775	Spleen	0.948932	RGL3	intron_19_11513382_11515823	ENSG00000205517.13	-0.923445
intron_21_32603292_32604125	0.355967	Spleen	0.948932	CFAP298-TCP10L	intron_21_33975602_33976435	ENSG00000265590.10	0.923077
intron_21_32603292_32604125	0.355967	Spleen	0.948932	CFAP298	intron_21_33975602_33976435	ENSG00000159079.19	0.923077
intron_3_113291748_113293952	0.355731	Spleen	0.948932	CFAP44	intron_3_113010595_113012799	ENSG00000206530.11	0.923529
intron_3_113294038_113294687	0.355731	Spleen	0.948932	CFAP44	intron_3_113012885_113013534	ENSG00000206530.11	0.923529
intron_3_186790255_186790326	0.355861	Spleen	0.948932	RFC4	intron_3_186508044_186508115	ENSG00000163918.12	-0.92328
intron_4_99204431_99286795	0.355904	Spleen	0.948932	ENSG00000246090	intron_4_100125588_100207952	ENSG00000246090.9	-0.923199
intron_5_179616218_179616899	0.355712	Spleen	0.948932	HNRNPH1	intron_5_179043219_179043900	ENSG00000169045.18	0.923567
intron_10_27223239_27223338	0.353251	Brain_Nucleus_accumbens_basal_ganglia	0.948933	ACBD5	intron_10_27512168_27512267	ENSG00000107897.20	0.928302
intron_16_398394_398990	0.353423	Brain_Nucleus_accumbens_basal_ganglia	0.948933	NME4	intron_16_448394_448990	ENSG00000103202.13	0.92797
intron_16_722134_722309	0.353378	Brain_Nucleus_accumbens_basal_ganglia	0.948933	ANTKMT	intron_16_772134_772309	ENSG00000103254.10	-0.928058
intron_19_6436464_6438447	0.353328	Brain_Nucleus_accumbens_basal_ganglia	0.948933	SLC25A23	intron_19_6436475_6438458	ENSG00000125648.15	0.928154
intron_1_53883276_53888907	0.353244	Brain_Nucleus_accumbens_basal_ganglia	0.948933	YIPF1	intron_1_54348949_54354580	ENSG00000058799.15	-0.928315
intron_20_35021356_35035123	0.353333	Brain_Nucleus_accumbens_basal_ganglia	0.948933	TRPC4AP	intron_20_33609159_33622926	ENSG00000100991.12	-0.928144
intron_8_40825680_40897683	0.353431	Brain_Nucleus_accumbens_basal_ganglia	0.948933	ZMAT4	intron_8_40683199_40755202	ENSG00000165061.15	-0.927954
intron_18_79096649_79110355	0.394374	Brain_Cerebellum	0.94894	ATP9B	intron_18_76856649_76870355	ENSG00000166377.21	0.851711
intron_19_19342681_19342776	0.339659	Colon_Transverse	0.948943	MAU2	intron_19_19453490_19453585	ENSG00000129933.21	-0.954839
intron_2_241750294_241755045	0.339671	Colon_Transverse	0.948943	D2HGDH	intron_2_242689709_242694460	ENSG00000180902.18	0.954815
intron_12_122203801_122204522	0.400753	Brain_Putamen_basal_ganglia	0.948946	B3GNT4	intron_12_122688348_122689069	ENSG00000176383.9	0.840278
intron_12_51191764_51192330	0.400539	Brain_Putamen_basal_ganglia	0.948946	POU6F1	intron_12_51585547_51586113	ENSG00000184271.18	-0.840659
intron_14_77908378_77924457	0.401162	Brain_Putamen_basal_ganglia	0.948946	ADCK1	intron_14_78374721_78390800	ENSG00000063761.16	-0.839548
intron_16_30094897_30095103	0.401217	Brain_Putamen_basal_ganglia	0.948946	YPEL3	intron_16_30106218_30106424	ENSG00000090238.12	0.83945
intron_16_30095146_30095252	0.401217	Brain_Putamen_basal_ganglia	0.948946	YPEL3	intron_16_30106467_30106573	ENSG00000090238.12	0.83945
intron_16_4730151_4734156	0.40108	Brain_Putamen_basal_ganglia	0.948946	ANKS3	intron_16_4780152_4784157	ENSG00000168096.15	-0.839695
intron_17_16439414_16439581	0.400612	Brain_Putamen_basal_ganglia	0.948946	SNHG29	intron_17_16342728_16342895	ENSG00000175061.20	-0.840529
intron_1_150504733_150504906	0.400583	Brain_Putamen_basal_ganglia	0.948946	TARS2	intron_1_150477209_150477382	ENSG00000143374.18	0.84058
intron_1_58481174_58527261	0.401395	Brain_Putamen_basal_ganglia	0.948946	OMA1	intron_1_58946846_58992933	ENSG00000162600.12	-0.839133
intron_20_45841956_45844263	0.401236	Brain_Putamen_basal_ganglia	0.948946	ACOT8	intron_20_44470595_44472902	ENSG00000101473.17	0.839416
intron_20_45843721_45844263	0.401236	Brain_Putamen_basal_ganglia	0.948946	ACOT8	intron_20_44472360_44472902	ENSG00000101473.17	-0.839416
intron_20_45843772_45844263	0.401236	Brain_Putamen_basal_ganglia	0.948946	ACOT8	intron_20_44472411_44472902	ENSG00000101473.17	0.839416
intron_20_63627392_63628190	0.401236	Brain_Putamen_basal_ganglia	0.948946	MHENCR	intron_20_62258745_62259543	ENSG00000232442.3	-0.839416
intron_20_63627392_63628245	0.401236	Brain_Putamen_basal_ganglia	0.948946	MHENCR	intron_20_62258745_62259598	ENSG00000232442.3	0.839416
intron_20_63627392_63628269	0.401236	Brain_Putamen_basal_ganglia	0.948946	MHENCR	intron_20_62258745_62259622	ENSG00000232442.3	0.839416
intron_22_26453404_26463917	0.401444	Brain_Putamen_basal_ganglia	0.948946	HPS4	intron_22_26849370_26859883	ENSG00000100099.22	0.839045
intron_3_165446263_165460452	0.400583	Brain_Putamen_basal_ganglia	0.948946	LINC01322	intron_3_165164051_165178240	ENSG00000244128.9	0.84058
intron_3_42700839_42701112	0.401424	Brain_Putamen_basal_ganglia	0.948946	HHATL	intron_3_42742331_42742604	ENSG00000010282.15	0.839081
intron_3_42700839_42702579	0.401424	Brain_Putamen_basal_ganglia	0.948946	HHATL	intron_3_42742331_42744071	ENSG00000010282.15	-0.839081
intron_3_42701190_42702579	0.401424	Brain_Putamen_basal_ganglia	0.948946	HHATL	intron_3_42742682_42744071	ENSG00000010282.15	0.839081
intron_4_2646832_2657803	0.40112	Brain_Putamen_basal_ganglia	0.948946	FAM193A	intron_4_2648559_2659530	ENSG00000125386.16	-0.839623
intron_7_100049841_100056911	0.400583	Brain_Putamen_basal_ganglia	0.948946	ZSCAN21	intron_7_99647464_99654534	ENSG00000166529.16	-0.84058
intron_7_1569360_1570009	0.400399	Brain_Putamen_basal_ganglia	0.948946	PSMG3	intron_7_1608996_1609645	ENSG00000157778.9	0.840909
intron_7_44569903_44569984	0.400908	Brain_Putamen_basal_ganglia	0.948946	DDX56	intron_7_44609502_44609583	ENSG00000136271.11	0.84
intron_7_44572437_44572563	0.400908	Brain_Putamen_basal_ganglia	0.948946	DDX56	intron_7_44612036_44612162	ENSG00000136271.11	0.84
intron_7_44572437_44572574	0.400908	Brain_Putamen_basal_ganglia	0.948946	DDX56	intron_7_44612036_44612173	ENSG00000136271.11	-0.84
intron_7_96650519_96694798	0.400493	Brain_Putamen_basal_ganglia	0.948946	SEM1	intron_7_96279831_96324110	ENSG00000127922.10	-0.840741
intron_8_94492818_94494860	0.400706	Brain_Putamen_basal_ganglia	0.948946	VIRMA	intron_8_95505046_95507088	ENSG00000164944.12	-0.840361
intron_11_65645129_65645854	0.32897	Muscle_Skeletal	0.948946	SIPA1	intron_11_65412600_65413325	ENSG00000213445.10	-0.97619
intron_12_122208577_122209697	0.328908	Muscle_Skeletal	0.948946	DIABLO	intron_12_122693124_122694244	ENSG00000184047.20	0.976316
intron_3_119648668_119659933	0.328943	Muscle_Skeletal	0.948946	POPDC2	intron_3_119367515_119378780	ENSG00000121577.14	0.976244
intron_16_74652122_74660932	0.402558	smultixcan	0.948948	RFWD3	intron_16_74686020_74694830	ENSG00000168411.14	0.27902
intron_11_43889828_43892041	0.271493	Heart_Left_Ventricle	0.948953	ALKBH3	intron_11_43911378_43913591	ENSG00000166199.13	-1.09963
intron_11_43889828_43901516	0.271493	Heart_Left_Ventricle	0.948953	ALKBH3	intron_11_43911378_43923066	ENSG00000166199.13	1.09963
intron_11_43889828_43919038	0.271493	Heart_Left_Ventricle	0.948953	ALKBH3	intron_11_43911378_43940588	ENSG00000166199.13	1.09963
intron_12_110132636_110134948	0.271062	Heart_Left_Ventricle	0.948953	IFT81	intron_12_110570441_110572753	ENSG00000122970.16	1.10062
intron_12_50096972_50098714	0.270701	Heart_Left_Ventricle	0.948953	SMARCD1	intron_12_50490755_50492497	ENSG00000066117.15	1.10145
intron_12_56253402_56253722	0.270892	Heart_Left_Ventricle	0.948953	ANKRD52	intron_12_56647186_56647506	ENSG00000139645.11	-1.10101
intron_13_113078436_113078666	0.271506	Heart_Left_Ventricle	0.948953	MCF2L	intron_13_113732750_113732980	ENSG00000126217.22	1.0996
intron_13_113768969_113769098	0.271514	Heart_Left_Ventricle	0.948953	TMEM255B	intron_13_114471942_114472071	ENSG00000184497.13	1.09958
intron_13_32187656_32194143	0.270053	Heart_Left_Ventricle	0.948953	FRY	intron_13_32761793_32768280	ENSG00000073910.23	1.10294
intron_13_95854475_95856158	0.270379	Heart_Left_Ventricle	0.948953	UGGT2	intron_13_96506729_96508412	ENSG00000102595.21	-1.10219
intron_14_23016635_23033368	0.27104	Heart_Left_Ventricle	0.948953	PSMB5	intron_14_23485844_23502577	ENSG00000100804.19	-1.10067
intron_14_24323454_24324062	0.270024	Heart_Left_Ventricle	0.948953	ADCY4	intron_14_24792660_24793268	ENSG00000129467.14	-1.10301
intron_14_91170201_91173289	0.271019	Heart_Left_Ventricle	0.948953	DGLUCY	intron_14_91636545_91639633	ENSG00000133943.21	1.10072
intron_15_73989257_73990351	0.27126	Heart_Left_Ventricle	0.948953	STOML1	intron_15_74281598_74282692	ENSG00000067221.14	1.10016
intron_16_289607_291190	0.269833	Heart_Left_Ventricle	0.948953	AXIN1	intron_16_339607_341190	ENSG00000103126.15	1.10345
intron_16_70316104_70324585	0.26997	Heart_Left_Ventricle	0.948953	DDX19B	intron_16_70350007_70358488	ENSG00000157349.17	-1.10313
intron_16_70316104_70324585	0.26997	Heart_Left_Ventricle	0.948953	ENSG00000260537	intron_16_70350007_70358488	ENSG00000260537.2	-1.10313
intron_17_40020353_40021955	0.271293	Heart_Left_Ventricle	0.948953	MED24	intron_17_38176606_38178208	ENSG00000008838.21	1.10009
intron_17_50552180_50554251	0.271603	Heart_Left_Ventricle	0.948953	SPATA20	intron_17_48629541_48631612	ENSG00000006282.21	-1.09938
intron_17_74960248_74961873	0.270379	Heart_Left_Ventricle	0.948953	HID1	intron_17_72956343_72957968	ENSG00000167861.16	1.10219
intron_17_76688176_76710605	0.271019	Heart_Left_Ventricle	0.948953	MXRA7	intron_17_74684258_74706687	ENSG00000182534.14	1.10072
intron_19_10808580_10812264	0.270423	Heart_Left_Ventricle	0.948953	DNM2	intron_19_10919256_10922940	ENSG00000079805.19	-1.10209
intron_19_44170095_44172088	0.271612	Heart_Left_Ventricle	0.948953	ZNF226	intron_19_44674248_44676241	ENSG00000167380.17	1.09936
intron_19_49542752_49543106	0.271174	Heart_Left_Ventricle	0.948953	RCN3	intron_19_50046009_50046363	ENSG00000142552.8	1.10036
intron_1_171794527_171796482	0.271332	Heart_Left_Ventricle	0.948953	METTL13	intron_1_171763667_171765622	ENSG00000010165.20	1.1
intron_1_201153959_201154148	0.27014	Heart_Left_Ventricle	0.948953	TMEM9	intron_1_201123087_201123276	ENSG00000116857.17	-1.10274
intron_1_201153959_201171490	0.27014	Heart_Left_Ventricle	0.948953	TMEM9	intron_1_201123087_201140618	ENSG00000116857.17	1.10274
intron_1_53947821_53951986	0.27117	Heart_Left_Ventricle	0.948953	LRRC42	intron_1_54413494_54417659	ENSG00000116212.15	1.10037
intron_1_53947981_53951986	0.27117	Heart_Left_Ventricle	0.948953	LRRC42	intron_1_54413654_54417659	ENSG00000116212.15	1.10037
intron_20_31545035_31549029	0.271332	Heart_Left_Ventricle	0.948953	HM13	intron_20_30132838_30136832	ENSG00000101294.18	1.1
intron_20_35632923_35655202	0.270491	Heart_Left_Ventricle	0.948953	CPNE1	intron_20_34220845_34243124	ENSG00000214078.13	-1.10193
intron_20_35632923_35655202	0.270491	Heart_Left_Ventricle	0.948953	ENSG00000272897	intron_20_34220845_34243124	ENSG00000272897.5	-1.10193
intron_21_33403616_33414888	0.270594	Heart_Left_Ventricle	0.948953	IFNGR2	intron_21_34775922_34787195	ENSG00000159128.16	1.10169
intron_22_26027690_26030443	0.271708	Heart_Left_Ventricle	0.948953	MYO18B	intron_22_26423656_26426409	ENSG00000133454.16	-1.09914
intron_2_20701652_20739971	0.2705	Heart_Left_Ventricle	0.948953	LDAH	intron_2_20901412_20939731	ENSG00000118961.15	-1.10191
intron_2_38802915_38806559	0.271641	Heart_Left_Ventricle	0.948953	DHX57	intron_2_39030057_39033701	ENSG00000163214.21	1.09929
intron_2_42351359_42353212	0.269953	Heart_Left_Ventricle	0.948953	COX7A2L	intron_2_42578499_42580352	ENSG00000115944.15	-1.10317
intron_3_185614740_185617480	0.271665	Heart_Left_Ventricle	0.948953	SENP2	intron_3_185332528_185335268	ENSG00000163904.13	1.09924
intron_3_185614740_185619299	0.271665	Heart_Left_Ventricle	0.948953	SENP2	intron_3_185332528_185337087	ENSG00000163904.13	-1.09924
intron_3_98588854_98590632	0.270284	Heart_Left_Ventricle	0.948953	CPOX	intron_3_98307698_98309476	ENSG00000080819.9	-1.10241
intron_7_107186681_107189292	0.270343	Heart_Left_Ventricle	0.948953	HBP1	intron_7_106827126_106829737	ENSG00000105856.14	1.10227
intron_7_149553016_149558608	0.271468	Heart_Left_Ventricle	0.948953	ZNF767P	intron_7_149250107_149255699	ENSG00000291118.1	-1.09969
intron_7_44115893_44116115	0.270379	Heart_Left_Ventricle	0.948953	POLD2	intron_7_44155492_44155714	ENSG00000106628.13	-1.10219
intron_7_74401567_74403837	0.271641	Heart_Left_Ventricle	0.948953	CLIP2	intron_7_73815897_73818167	ENSG00000106665.16	1.09929
intron_7_96208977_96277196	0.271019	Heart_Left_Ventricle	0.948953	SLC25A13	intron_7_95838289_95906508	ENSG00000004864.14	-1.10072
intron_8_143441120_143465717	0.271332	Heart_Left_Ventricle	0.948953	ZC3H3	intron_8_144523290_144547887	ENSG00000014164.7	1.1
intron_8_27909743_27921571	0.269914	Heart_Left_Ventricle	0.948953	SCARA5	intron_8_27767260_27779088	ENSG00000168079.17	-1.10326
intron_19_1207203_1216268	0.374358	Cells_Cultured_fibroblasts	0.948956	STK11	intron_19_1207202_1216267	ENSG00000118046.17	-0.88834
intron_12_56267252_56267794	0.273834	Brain_Amygdala	0.948957	COQ10A	intron_12_56661036_56661578	ENSG00000135469.14	1.09428
intron_12_56267433_56267794	0.273834	Brain_Amygdala	0.948957	COQ10A	intron_12_56661217_56661578	ENSG00000135469.14	-1.09428
intron_15_34227846_34229753	0.27388	Brain_Amygdala	0.948957	EMC4	intron_15_34520047_34521954	ENSG00000128463.13	1.09417
intron_5_43575935_43602778	0.27376	Brain_Amygdala	0.948957	NNT-AS1	intron_5_43576037_43602880	ENSG00000248092.8	-1.09444
intron_12_47741602_47743987	0.321464	Vagina	0.948959	RAPGEF3	intron_12_48135385_48137770	ENSG00000079337.16	0.991453
intron_21_31659841_31663790	0.321482	Vagina	0.948959	SOD1	intron_21_33032154_33036103	ENSG00000142168.15	0.991416
intron_11_101904907_101905744	0.334651	Artery_Tibial	0.948961	ANGPTL5	intron_11_101775638_101776475	ENSG00000187151.7	0.964789
intron_11_47234672_47234757	0.333797	Artery_Tibial	0.948961	DDB2	intron_11_47256223_47256308	ENSG00000134574.12	-0.966495
intron_11_71477438_71478395	0.334651	Artery_Tibial	0.948961	NADSYN1	intron_11_71188484_71189441	ENSG00000172890.13	-0.964789
intron_11_74927488_74930300	0.335295	Artery_Tibial	0.948961	XRRA1	intron_11_74638533_74641345	ENSG00000166435.17	0.963504
intron_11_8953337_8956190	0.335452	Artery_Tibial	0.948961	TMEM9B	intron_11_8974884_8977737	ENSG00000175348.11	-0.96319
intron_12_113269845_113272658	0.335276	Artery_Tibial	0.948961	TPCN1	intron_12_113707650_113710463	ENSG00000186815.13	0.963542
intron_12_49102951_49103091	0.335422	Artery_Tibial	0.948961	LMBR1L	intron_12_49496734_49496874	ENSG00000139636.16	0.96325
intron_12_55931344_55936423	0.335452	Artery_Tibial	0.948961	DGKA	intron_12_56325128_56330207	ENSG00000065357.20	0.96319
intron_14_104706152_104706910	0.333766	Artery_Tibial	0.948961	INF2	intron_14_105172489_105173247	ENSG00000203485.14	-0.966555
intron_14_104706176_104706910	0.333766	Artery_Tibial	0.948961	INF2	intron_14_105172513_105173247	ENSG00000203485.14	0.966555
intron_15_70676591_70677108	0.334229	Artery_Tibial	0.948961	UACA	intron_15_70968930_70969447	ENSG00000137831.15	-0.96563
intron_15_75339104_75339264	0.334883	Artery_Tibial	0.948961	COMMD4	intron_15_75631445_75631605	ENSG00000140365.16	0.964325
intron_15_95451936_95453764	0.334651	Artery_Tibial	0.948961	LINC00924	intron_15_95995165_95996993	ENSG00000259134.7	-0.964789
intron_16_1507716_1509830	0.333898	Artery_Tibial	0.948961	TELO2	intron_16_1557717_1559831	ENSG00000100726.15	0.966292
intron_16_56470082_56470487	0.335284	Artery_Tibial	0.948961	OGFOD1	intron_16_56503994_56504399	ENSG00000087263.17	0.963526
intron_17_16342720_16347545	0.335429	Artery_Tibial	0.948961	PIGL	intron_17_16246034_16250859	ENSG00000108474.17	-0.963235
intron_17_17907531_17972262	0.335295	Artery_Tibial	0.948961	TOM1L2	intron_17_17810845_17875576	ENSG00000175662.18	0.963504
intron_17_39415339_39419717	0.33409	Artery_Tibial	0.948961	MED1	intron_17_37571592_37575970	ENSG00000125686.12	-0.965909
intron_17_48033944_48036851	0.334857	Artery_Tibial	0.948961	COPZ2	intron_17_46111310_46114217	ENSG00000005243.10	-0.964377
intron_17_68452992_68457342	0.334511	Artery_Tibial	0.948961	WIPI1	intron_17_66449133_66453483	ENSG00000070540.13	0.965068
intron_17_75591246_75591601	0.334386	Artery_Tibial	0.948961	MYO15B	intron_17_73587327_73587682	ENSG00000266714.11	-0.965318
intron_17_75591246_75591616	0.334386	Artery_Tibial	0.948961	MYO15B	intron_17_73587327_73587697	ENSG00000266714.11	0.965318
intron_18_12433000_12437572	0.335318	Artery_Tibial	0.948961	ENSG00000267108	intron_18_12432999_12437571	ENSG00000267108.1	0.963458
intron_18_12785844_12794384	0.335181	Artery_Tibial	0.948961	PTPN2	intron_18_12785843_12794383	ENSG00000175354.20	0.963731
intron_19_58476196_58477179	0.333649	Artery_Tibial	0.948961	ZNF446	intron_19_58987563_58988546	ENSG00000083838.17	-0.96679
intron_1_109415363_109421860	0.333711	Artery_Tibial	0.948961	PSMA5	intron_1_109957985_109964482	ENSG00000143106.13	0.966667
intron_1_109484080_109486057	0.334286	Artery_Tibial	0.948961	ATXN7L2	intron_1_110026702_110028679	ENSG00000162650.17	-0.965517
intron_1_15719920_15721329	0.333384	Artery_Tibial	0.948961	PLEKHM2	intron_1_16046415_16047824	ENSG00000116786.13	-0.96732
intron_1_18885628_18886464	0.334857	Artery_Tibial	0.948961	ALDH4A1	intron_1_19212122_19212958	ENSG00000159423.17	-0.964377
intron_1_36428475_36431802	0.335414	Artery_Tibial	0.948961	OSCP1	intron_1_36894076_36897403	ENSG00000116885.18	0.963265
intron_1_43384552_43385046	0.335203	Artery_Tibial	0.948961	MED8	intron_1_43850223_43850717	ENSG00000159479.17	-0.963687
intron_1_43598913_43602071	0.335162	Artery_Tibial	0.948961	PTPRF	intron_1_44064584_44067742	ENSG00000142949.17	-0.963768
intron_1_43602097_43603416	0.335162	Artery_Tibial	0.948961	PTPRF	intron_1_44067768_44069087	ENSG00000142949.17	-0.963768
intron_1_46568498_46572063	0.334286	Artery_Tibial	0.948961	MKNK1	intron_1_47034170_47037735	ENSG00000079277.22	-0.965517
intron_1_6825210_6887654	0.33411	Artery_Tibial	0.948961	CAMTA1	intron_1_6885270_6947714	ENSG00000171735.20	0.965869
intron_1_77736158_77739265	0.334406	Artery_Tibial	0.948961	USP33	intron_1_78201843_78204950	ENSG00000077254.14	0.965278
intron_20_10652598_10656398	0.334244	Artery_Tibial	0.948961	JAG1	intron_20_10633246_10637046	ENSG00000101384.12	0.965601
intron_20_35021332_35035123	0.33501	Artery_Tibial	0.948961	TRPC4AP	intron_20_33609135_33622926	ENSG00000100991.12	0.964072
intron_20_49159146_49174195	0.335339	Artery_Tibial	0.948961	STAU1	intron_20_47775683_47790732	ENSG00000124214.21	0.963415
intron_22_28744704_28745864	0.33409	Artery_Tibial	0.948961	HSCB	intron_22_29140692_29141852	ENSG00000100209.11	0.965909
intron_2_164722522_164727106	0.335295	Artery_Tibial	0.948961	COBLL1	intron_2_165579032_165583616	ENSG00000082438.18	-0.963504
intron_2_169630987_169631766	0.335162	Artery_Tibial	0.948961	PPIG	intron_2_170487497_170488276	ENSG00000138398.17	-0.963768
intron_2_169631647_169631766	0.335162	Artery_Tibial	0.948961	PPIG	intron_2_170488157_170488276	ENSG00000138398.17	0.963768
intron_2_182717072_182717941	0.334974	Artery_Tibial	0.948961	DNAJC10	intron_2_183581799_183582668	ENSG00000077232.19	0.964143
intron_2_241463980_241465674	0.333384	Artery_Tibial	0.948961	FARP2	intron_2_242403395_242405089	ENSG00000006607.14	0.96732
intron_2_85600412_85600500	0.333711	Artery_Tibial	0.948961	TMEM150A	intron_2_85827535_85827623	ENSG00000168890.14	-0.966667
intron_2_85600412_85601021	0.333711	Artery_Tibial	0.948961	TMEM150A	intron_2_85827535_85828144	ENSG00000168890.14	0.966667
intron_3_112333224_112335943	0.334512	Artery_Tibial	0.948961	CD200	intron_3_112052071_112054790	ENSG00000091972.18	0.965065
intron_3_152246904_152267408	0.334052	Artery_Tibial	0.948961	MBNL1-AS1	intron_3_151964693_151985197	ENSG00000229619.6	-0.965985
intron_3_23910921_23911329	0.33361	Artery_Tibial	0.948961	NKIRAS1	intron_3_23952412_23952820	ENSG00000197885.11	0.966867
intron_3_38131638_38131926	0.333399	Artery_Tibial	0.948961	ACAA1	intron_3_38173129_38173417	ENSG00000060971.19	0.96729
intron_3_38132005_38136592	0.333399	Artery_Tibial	0.948961	ACAA1	intron_3_38173496_38178083	ENSG00000060971.19	-0.96729
intron_3_58522601_58524426	0.33501	Artery_Tibial	0.948961	ACOX2	intron_3_58508328_58510153	ENSG00000168306.13	-0.964072
intron_5_65636043_65647055	0.334651	Artery_Tibial	0.948961	TRAPPC13	intron_5_64931870_64942882	ENSG00000113597.18	0.964789
intron_6_166934136_166938895	0.335175	Artery_Tibial	0.948961	ENSG00000249141	intron_6_167347624_167352383	ENSG00000249141.1	0.963743
intron_6_166934136_166938895	0.335175	Artery_Tibial	0.948961	RNASET2	intron_6_167347624_167352383	ENSG00000026297.17	0.963743
intron_6_35259386_35281056	0.334512	Artery_Tibial	0.948961	ZNF76	intron_6_35227163_35248833	ENSG00000065029.15	-0.965065
intron_6_35259841_35281056	0.334512	Artery_Tibial	0.948961	ZNF76	intron_6_35227618_35248833	ENSG00000065029.15	0.965065
intron_7_100202603_100222597	0.334849	Artery_Tibial	0.948961	CASTOR3P	intron_7_99800226_99820220	ENSG00000291122.1	0.964393
intron_7_155680908_155700773	0.33434	Artery_Tibial	0.948961	RBM33	intron_7_155473602_155493467	ENSG00000184863.11	-0.965409
intron_7_34062047_34078857	0.334516	Artery_Tibial	0.948961	BMPER	intron_7_34101659_34118469	ENSG00000164619.10	0.965058
intron_7_55984878_55994894	0.33407	Artery_Tibial	0.948961	NIPSNAP2	intron_7_56052571_56062587	ENSG00000146729.10	0.965948
intron_7_87341684_87345234	0.334458	Artery_Tibial	0.948961	TP53TG1	intron_7_86971000_86974550	ENSG00000182165.20	-0.965174
intron_8_143574900_143574986	0.333467	Artery_Tibial	0.948961	NAPRT	intron_8_144657070_144657156	ENSG00000147813.16	-0.967153
intron_8_143922395_143922504	0.335031	Artery_Tibial	0.948961	PLEC	intron_8_144996563_144996672	ENSG00000178209.17	0.964029
intron_8_143922395_143926784	0.335031	Artery_Tibial	0.948961	PLEC	intron_8_144996563_145000952	ENSG00000178209.17	-0.964029
intron_8_94868813_94871884	0.333584	Artery_Tibial	0.948961	INTS8	intron_8_95881041_95884112	ENSG00000164941.14	0.966919
intron_9_33464976_33465207	0.3336	Artery_Tibial	0.948961	NOL6	intron_9_33464974_33465205	ENSG00000165271.17	0.966887
intron_12_48815728_48816873	0.358733	Breast_Mammary_Tissue	0.948963	CACNB3	intron_12_49209511_49210656	ENSG00000167535.8	0.917782
intron_12_48815728_48823344	0.358733	Breast_Mammary_Tissue	0.948963	CACNB3	intron_12_49209511_49217127	ENSG00000167535.8	0.917782
intron_12_7499188_7501139	0.358702	Breast_Mammary_Tissue	0.948963	CD163	intron_12_7651784_7653735	ENSG00000177575.13	-0.91784
intron_16_85672309_85672405	0.358571	Breast_Mammary_Tissue	0.948963	GSE1	intron_16_85705915_85706011	ENSG00000131149.19	0.918092
intron_17_18173921_18178769	0.358765	Breast_Mammary_Tissue	0.948963	MYO15A	intron_17_18077235_18082083	ENSG00000091536.20	-0.917722
intron_19_11442515_11445389	0.358666	Breast_Mammary_Tissue	0.948963	PRKCSH	intron_19_11553330_11556204	ENSG00000130175.10	-0.91791
intron_1_53852270_53855001	0.358694	Breast_Mammary_Tissue	0.948963	YIPF1	intron_1_54317943_54320674	ENSG00000058799.15	-0.917857
intron_5_73562985_73565132	0.358765	Breast_Mammary_Tissue	0.948963	ANKRA2	intron_5_72858810_72860957	ENSG00000164331.10	0.917722
intron_7_43987888_43988086	0.358602	Breast_Mammary_Tissue	0.948963	POLR2J4	intron_7_44027487_44027685	ENSG00000214783.9	0.918033
intron_7_43987888_43988086	0.358602	Breast_Mammary_Tissue	0.948963	UPK3BL3P	intron_7_44027487_44027685	ENSG00000239556.4	0.918033
intron_10_102424792_102425115	0.359317	Breast_Mammary_Tissue	0.948963	CUEDC2	intron_10_104184549_104184872	ENSG00000107874.11	-0.916667
intron_10_102424792_102432526	0.359317	Breast_Mammary_Tissue	0.948963	CUEDC2	intron_10_104184549_104192283	ENSG00000107874.11	-0.916667
intron_10_102425198_102432526	0.359317	Breast_Mammary_Tissue	0.948963	CUEDC2	intron_10_104184955_104192283	ENSG00000107874.11	0.916667
intron_11_126331550_126338286	0.359317	Breast_Mammary_Tissue	0.948963	DCPS	intron_11_126201445_126208181	ENSG00000110063.10	-0.916667
intron_11_74851203_74906239	0.359016	Breast_Mammary_Tissue	0.948963	XRRA1	intron_11_74562248_74617284	ENSG00000166435.17	-0.917241
intron_11_74852082_74859158	0.359016	Breast_Mammary_Tissue	0.948963	XRRA1	intron_11_74563127_74570203	ENSG00000166435.17	0.917241
intron_11_74852082_74906239	0.359016	Breast_Mammary_Tissue	0.948963	XRRA1	intron_11_74563127_74617284	ENSG00000166435.17	0.917241
intron_11_76665958_76670614	0.359332	Breast_Mammary_Tissue	0.948963	LRRC32	intron_11_76377002_76381658	ENSG00000137507.11	-0.916639
intron_12_122505706_122508218	0.359059	Breast_Mammary_Tissue	0.948963	RSRC2	intron_12_122990253_122992765	ENSG00000111011.18	0.91716
intron_1_222715269_222715684	0.359317	Breast_Mammary_Tissue	0.948963	BROX	intron_1_222888611_222889026	ENSG00000162819.12	-0.916667
intron_2_238347475_238348764	0.359021	Breast_Mammary_Tissue	0.948963	TRAF3IP1	intron_2_239256116_239257405	ENSG00000204104.12	-0.917232
intron_2_85554306_85555484	0.359317	Breast_Mammary_Tissue	0.948963	GGCX	intron_2_85781429_85782607	ENSG00000115486.13	-0.916667
intron_3_3144710_3146430	0.358866	Breast_Mammary_Tissue	0.948963	TRNT1	intron_3_3186394_3188114	ENSG00000072756.18	0.917528
intron_4_1241519_1241651	0.359127	Breast_Mammary_Tissue	0.948963	CTBP1	intron_4_1235307_1235439	ENSG00000159692.17	-0.917031
intron_4_159343404_159344036	0.359183	Breast_Mammary_Tissue	0.948963	RAPGEF2	intron_4_160264556_160265188	ENSG00000109756.10	0.916923
intron_4_48010893_48012889	0.359125	Breast_Mammary_Tissue	0.948963	CNGA1	intron_4_48012910_48014906	ENSG00000198515.16	0.917033
intron_4_48831249_48832620	0.358833	Breast_Mammary_Tissue	0.948963	OCIAD1	intron_4_48833266_48834637	ENSG00000109180.15	-0.917591
intron_4_48831496_48832620	0.358833	Breast_Mammary_Tissue	0.948963	OCIAD1	intron_4_48833513_48834637	ENSG00000109180.15	0.917591
intron_5_50750188_50759643	0.359317	Breast_Mammary_Tissue	0.948963	PARP8	intron_5_50046022_50055477	ENSG00000151883.19	-0.916667
intron_6_34864198_34867225	0.35916	Breast_Mammary_Tissue	0.948963	BLTP3A	intron_6_34831975_34835002	ENSG00000065060.18	0.916968
intron_10_89612048_89644600	0.295325	Esophagus_Mucosa	0.948964	PANK1	intron_10_91371805_91404357	ENSG00000152782.18	-1.04651
intron_11_110258189_110263960	0.29658	Esophagus_Mucosa	0.948964	RDX	intron_11_110128914_110134685	ENSG00000137710.17	1.0438
intron_11_119315263_119317035	0.296609	Esophagus_Mucosa	0.948964	MCAM	intron_11_119185973_119187745	ENSG00000076706.17	1.04373
intron_11_129827114_129828147	0.296601	Esophagus_Mucosa	0.948964	TMEM45B	intron_11_129697009_129698042	ENSG00000151715.8	-1.04375
intron_11_77764689_77820528	0.295813	Esophagus_Mucosa	0.948964	RSF1	intron_11_77475734_77531574	ENSG00000048649.14	-1.04545
intron_12_109565176_109567011	0.29584	Esophagus_Mucosa	0.948964	MMAB	intron_12_110002981_110004816	ENSG00000139428.12	1.0454
intron_12_111470742_111485271	0.29658	Esophagus_Mucosa	0.948964	ATXN2	intron_12_111908546_111923075	ENSG00000204842.18	-1.0438
intron_12_122483563_122489386	0.296431	Esophagus_Mucosa	0.948964	ZCCHC8	intron_12_122968110_122973933	ENSG00000033030.15	1.04412
intron_12_30710514_30711566	0.296626	Esophagus_Mucosa	0.948964	CAPRIN2	intron_12_30863448_30864500	ENSG00000110888.19	-1.0437
intron_12_56323913_56324037	0.296591	Esophagus_Mucosa	0.948964	PAN2	intron_12_56717697_56717821	ENSG00000135473.16	-1.04377
intron_12_56344135_56346146	0.296591	Esophagus_Mucosa	0.948964	STAT2	intron_12_56737919_56739930	ENSG00000170581.15	1.04377
intron_14_74918605_74919845	0.29658	Esophagus_Mucosa	0.948964	RPS6KL1	intron_14_75385308_75386548	ENSG00000198208.12	1.0438
intron_14_75061762_75063470	0.296431	Esophagus_Mucosa	0.948964	ACYP1	intron_14_75528465_75530173	ENSG00000119640.9	-1.04412
intron_16_665801_665950	0.295599	Esophagus_Mucosa	0.948964	WDR90	intron_16_715801_715950	ENSG00000161996.19	-1.04592
intron_17_4181372_4182181	0.295733	Esophagus_Mucosa	0.948964	ANKFY1	intron_17_4084667_4085476	ENSG00000185722.18	-1.04563
intron_19_23808814_23831597	0.295549	Esophagus_Mucosa	0.948964	ENSG00000233836	intron_19_23991616_24014399	ENSG00000233836.8	1.04603
intron_19_23808814_23831597	0.295549	Esophagus_Mucosa	0.948964	RPSAP58	intron_19_23991616_24014399	ENSG00000288920.1	1.04603
intron_19_38893971_38899506	0.295813	Esophagus_Mucosa	0.948964	SIRT2	intron_19_39384611_39390146	ENSG00000068903.21	-1.04545
intron_19_40619493_40623604	0.295465	Esophagus_Mucosa	0.948964	LTBP4	intron_19_41125398_41129509	ENSG00000090006.18	-1.04621
intron_19_43656640_43665316	0.29628	Esophagus_Mucosa	0.948964	PLAUR	intron_19_44160792_44169468	ENSG00000011422.12	-1.04444
intron_1_1489811_1490257	0.295665	Esophagus_Mucosa	0.948964	ATAD3B	intron_1_1425191_1425637	ENSG00000160072.20	-1.04577
intron_1_193023946_193027875	0.296677	Esophagus_Mucosa	0.948964	UCHL5	intron_1_192993076_192997005	ENSG00000116750.14	1.04359
intron_1_212863869_212864393	0.296601	Esophagus_Mucosa	0.948964	FLVCR1	intron_1_213037211_213037735	ENSG00000162769.13	1.04375
intron_1_51748398_51750145	0.296414	Esophagus_Mucosa	0.948964	OSBPL9	intron_1_52214070_52215817	ENSG00000117859.19	1.04415
intron_1_89020743_89022684	0.296474	Esophagus_Mucosa	0.948964	GBP3	intron_1_89486426_89488367	ENSG00000117226.12	-1.04403
intron_20_349363_353210	0.295886	Esophagus_Mucosa	0.948964	NRSN2	intron_20_330007_333854	ENSG00000125841.13	1.0453
intron_20_35626803_35627280	0.296082	Esophagus_Mucosa	0.948964	CPNE1	intron_20_34214725_34215202	ENSG00000214078.13	1.04487
intron_20_3796731_3797664	0.296146	Esophagus_Mucosa	0.948964	CDC25B	intron_20_3777378_3778311	ENSG00000101224.18	-1.04473
intron_2_25237005_25239130	0.296381	Esophagus_Mucosa	0.948964	DNMT3A	intron_2_25459874_25461999	ENSG00000119772.19	1.04423
intron_2_69124643_69145326	0.296082	Esophagus_Mucosa	0.948964	ANTXR1	intron_2_69351775_69372458	ENSG00000169604.21	1.04487
intron_2_69124643_69152169	0.296082	Esophagus_Mucosa	0.948964	ANTXR1	intron_2_69351775_69379301	ENSG00000169604.21	-1.04487
intron_3_177442110_177539395	0.296629	Esophagus_Mucosa	0.948964	LINC00578	intron_3_177159898_177257183	ENSG00000228221.6	-1.04369
intron_3_48564422_48564783	0.296431	Esophagus_Mucosa	0.948964	COL7A1	intron_3_48601855_48602216	ENSG00000114270.18	-1.04412
intron_4_127984423_127989721	0.295606	Esophagus_Mucosa	0.948964	ABHD18	intron_4_128905578_128910876	ENSG00000164074.16	1.0459
intron_4_127984423_128008920	0.295606	Esophagus_Mucosa	0.948964	ABHD18	intron_4_128905578_128930075	ENSG00000164074.16	1.0459
intron_4_3520193_3524907	0.296082	Esophagus_Mucosa	0.948964	LRPAP1	intron_4_3521920_3526634	ENSG00000163956.13	1.04487
intron_4_730668_730970	0.296082	Esophagus_Mucosa	0.948964	PCGF3	intron_4_724457_724759	ENSG00000185619.19	-1.04487
intron_5_168441849_168444494	0.295753	Esophagus_Mucosa	0.948964	WWC1	intron_5_167868854_167871499	ENSG00000113645.15	1.04558
intron_9_120471878_120477350	0.296345	Esophagus_Mucosa	0.948964	CDK5RAP2	intron_9_123234156_123239628	ENSG00000136861.19	1.0443
intron_15_30930671_30937119	0.354184	Skin_Not_Sun_Exposed_Suprapubic	0.948965	FAN1	intron_15_31222874_31229322	ENSG00000198690.10	-0.926504
intron_2_241748942_241750151	0.35423	Skin_Not_Sun_Exposed_Suprapubic	0.948965	D2HGDH	intron_2_242688357_242689566	ENSG00000180902.18	-0.926416
intron_3_141876910_141903620	0.354201	Skin_Not_Sun_Exposed_Suprapubic	0.948965	ATP1B3	intron_3_141595752_141622462	ENSG00000069849.11	0.926471
intron_8_23290469_23291361	0.354201	Skin_Not_Sun_Exposed_Suprapubic	0.948965	R3HCC1	intron_8_23147982_23148874	ENSG00000104679.12	-0.926471
intron_17_82101866_82108768	0.40258	smultixcan	0.948966	CCDC57	intron_17_80059742_80066644	ENSG00000176155.21	-0.832611
intron_1_241750202_241757283	0.40259	smultixcan	0.948966	WDR64	intron_1_241913504_241920585	ENSG00000162843.18	-0.837004
intron_10_104275334_104277894	0.376933	Colon_Sigmoid	0.948966	GSTO2	intron_10_106035092_106037652	ENSG00000065621.15	-0.883562
intron_12_47760401_47772170	0.376157	Colon_Sigmoid	0.948966	SLC48A1	intron_12_48154184_48165953	ENSG00000211584.14	0.885
intron_13_114236896_114238990	0.376299	Colon_Sigmoid	0.948966	CDC16	intron_13_115002371_115004465	ENSG00000130177.16	-0.884735
intron_14_88391455_88396156	0.376933	Colon_Sigmoid	0.948966	SPATA7	intron_14_88857799_88862500	ENSG00000042317.17	-0.883562
intron_15_55339318_55340612	0.376617	Colon_Sigmoid	0.948966	PIGB	intron_15_55631516_55632810	ENSG00000069943.10	0.884146
intron_15_63542192_63553715	0.37706	Colon_Sigmoid	0.948966	USP3	intron_15_63834391_63845914	ENSG00000140455.17	0.883326
intron_16_53447106_53451703	0.376766	Colon_Sigmoid	0.948966	RBL2	intron_16_53481018_53485615	ENSG00000103479.17	0.883871
intron_17_10647280_10647363	0.376364	Colon_Sigmoid	0.948966	MYH3	intron_17_10550597_10550680	ENSG00000109063.15	0.884615
intron_17_36545817_36554820	0.377122	Colon_Sigmoid	0.948966	GGNBP2	intron_17_34901666_34910661	ENSG00000278311.5	0.883212
intron_17_69287751_69289177	0.376665	Colon_Sigmoid	0.948966	ABCA5	intron_17_67283892_67285318	ENSG00000154265.16	-0.884058
intron_17_80203965_80205333	0.376791	Colon_Sigmoid	0.948966	ENSG00000262580	intron_17_78177764_78179132	ENSG00000262580.5	0.883825
intron_19_46334986_46338227	0.376583	Colon_Sigmoid	0.948966	HIF3A	intron_19_46838243_46841484	ENSG00000124440.16	-0.884211
intron_19_56833420_56833643	0.376238	Colon_Sigmoid	0.948966	PEG3	intron_19_57344788_57345011	ENSG00000198300.14	0.884848
intron_1_111120693_111124742	0.377102	Colon_Sigmoid	0.948966	DRAM2	intron_1_111663315_111667364	ENSG00000156171.15	-0.883249
intron_1_111125650_111126227	0.377102	Colon_Sigmoid	0.948966	DRAM2	intron_1_111668272_111668849	ENSG00000156171.15	0.883249
intron_1_119076607_119140555	0.377122	Colon_Sigmoid	0.948966	WARS2	intron_1_119619230_119683178	ENSG00000116874.12	0.883212
intron_1_150344547_150346018	0.377153	Colon_Sigmoid	0.948966	PRPF3	intron_1_150317023_150318494	ENSG00000117360.13	0.883154
intron_1_155202034_155202261	0.376907	Colon_Sigmoid	0.948966	THBS3	intron_1_155171825_155172052	ENSG00000169231.13	0.88361
intron_1_155202114_155202261	0.376907	Colon_Sigmoid	0.948966	THBS3	intron_1_155171905_155172052	ENSG00000169231.13	-0.88361
intron_1_230979279_230988320	0.376766	Colon_Sigmoid	0.948966	ARV1	intron_1_231115025_231124066	ENSG00000173409.14	-0.883871
intron_1_66690316_66694439	0.376756	Colon_Sigmoid	0.948966	SGIP1	intron_1_67155999_67160122	ENSG00000118473.23	-0.883888
intron_20_3209617_3213169	0.376821	Colon_Sigmoid	0.948966	ITPA	intron_20_3190263_3193815	ENSG00000125877.13	-0.883768
intron_20_62353251_62362400	0.376315	Colon_Sigmoid	0.948966	LAMA5	intron_20_60928307_60937456	ENSG00000130702.15	0.884706
intron_20_62546858_62547548	0.376255	Colon_Sigmoid	0.948966	CRMA	intron_20_61144065_61144755	ENSG00000174403.17	0.884817
intron_20_62546858_62547827	0.376255	Colon_Sigmoid	0.948966	CRMA	intron_20_61144065_61145034	ENSG00000174403.17	0.884817
intron_20_63658459_63659233	0.376665	Colon_Sigmoid	0.948966	RTEL1	intron_20_62289812_62290586	ENSG00000258366.12	-0.884058
intron_2_151282954_151289593	0.376665	Colon_Sigmoid	0.948966	NMI	intron_2_152139468_152146107	ENSG00000123609.11	-0.884058
intron_3_131243496_131349557	0.376574	Colon_Sigmoid	0.948966	NEK11	intron_3_130962340_131068401	ENSG00000114670.14	-0.884226
intron_3_194589626_194589855	0.377122	Colon_Sigmoid	0.948966	TMEM44-AS1	intron_3_194310355_194310584	ENSG00000231770.8	-0.883212
intron_3_50174350_50175096	0.376637	Colon_Sigmoid	0.948966	SEMA3F	intron_3_50211783_50212529	ENSG00000001617.12	-0.88411
intron_7_36637910_36659166	0.376197	Colon_Sigmoid	0.948966	AOAH	intron_7_36677516_36698771	ENSG00000136250.12	0.884924
intron_7_77635849_77637018	0.376364	Colon_Sigmoid	0.948966	PTPN12	intron_7_77265166_77266335	ENSG00000127947.16	-0.884615
intron_8_143381344_143381572	0.376847	Colon_Sigmoid	0.948966	RHPN1	intron_8_144463514_144463742	ENSG00000158106.14	-0.883721
intron_8_144467341_144467485	0.376665	Colon_Sigmoid	0.948966	KIFC2	intron_8_145692724_145692868	ENSG00000167702.13	-0.884058
intron_9_125203066_125207564	0.376505	Colon_Sigmoid	0.948966	RABEPK	intron_9_127965345_127969843	ENSG00000136933.17	0.884354
intron_15_64917514_64921921	0.33551	Artery_Tibial	0.948967	ANKDD1A	intron_15_65209713_65214120	ENSG00000166839.18	0.963074
intron_17_54947312_54949551	0.335513	Artery_Tibial	0.948967	TOM1L1	intron_17_53024673_53026912	ENSG00000141198.16	-0.963069
intron_10_13108289_13108962	0.375252	Ovary	0.948975	OPTN	intron_10_13150289_13150962	ENSG00000123240.17	0.886678
intron_11_65112865_65113220	0.375273	Ovary	0.948975	TM7SF2	intron_11_64880337_64880692	ENSG00000149809.17	-0.88664
intron_11_65113414_65113491	0.375273	Ovary	0.948975	TM7SF2	intron_11_64880886_64880963	ENSG00000149809.17	-0.88664
intron_13_21495318_21496052	0.375191	Ovary	0.948975	MICU2	intron_13_22069457_22070191	ENSG00000165487.14	-0.886792
intron_13_21495318_21502926	0.375191	Ovary	0.948975	MICU2	intron_13_22069457_22077065	ENSG00000165487.14	0.886792
intron_16_19525861_19527867	0.375309	Ovary	0.948975	CCP110	intron_16_19537183_19539189	ENSG00000103540.17	-0.886574
intron_17_13005825_13005921	0.375076	Ovary	0.948975	ELAC2	intron_17_12909142_12909238	ENSG00000006744.19	-0.887006
intron_18_79934022_79943329	0.375207	Ovary	0.948975	SLC66A2	intron_18_77694022_77703329	ENSG00000122490.19	-0.886761
intron_19_1094078_1095259	0.374962	Ovary	0.948975	POLR2E	intron_19_1094077_1095258	ENSG00000099817.12	-0.887218
intron_19_35768236_35768404	0.375258	Ovary	0.948975	PROSER3	intron_19_36259138_36259306	ENSG00000167595.16	0.886667
intron_19_35768236_35768599	0.375258	Ovary	0.948975	PROSER3	intron_19_36259138_36259501	ENSG00000167595.16	-0.886667
intron_19_36011077_36011404	0.375191	Ovary	0.948975	ALKBH6	intron_19_36501979_36502306	ENSG00000239382.11	0.886792
intron_19_36011077_36011404	0.375191	Ovary	0.948975	ENSG00000248101	intron_19_36501979_36502306	ENSG00000248101.2	0.886792
intron_1_156042913_156043998	0.375102	Ovary	0.948975	UBQLN4	intron_1_156012704_156013789	ENSG00000160803.8	-0.886957
intron_1_75732741_75732853	0.374854	Ovary	0.948975	ACADM	intron_1_76198426_76198538	ENSG00000117054.15	-0.887417
intron_1_75732745_75732853	0.374854	Ovary	0.948975	ACADM	intron_1_76198430_76198538	ENSG00000117054.15	0.887417
intron_2_219636450_219636680	0.375295	Ovary	0.948975	SLC4A3	intron_2_220501172_220501402	ENSG00000114923.17	0.886598
intron_4_186209272_186210469	0.375004	Ovary	0.948975	CYP4V2	intron_4_187130426_187131623	ENSG00000145476.16	0.887139
intron_6_13793947_13798833	0.374988	Ovary	0.948975	MCUR1	intron_6_13794179_13799065	ENSG00000050393.12	-0.887169
intron_7_67309715_67320103	0.375258	Ovary	0.948975	STAG3L4	intron_7_66774702_66785090	ENSG00000291153.1	-0.886667
intron_8_22621568_22622541	0.375056	Ovary	0.948975	BIN3	intron_8_22479081_22480054	ENSG00000147439.14	0.887043
intron_12_553983_556547	0.377513	Colon_Sigmoid	0.948978	B4GALNT3	intron_12_663149_665713	ENSG00000139044.12	-0.882488
intron_14_96876120_96881177	0.377586	Colon_Sigmoid	0.948978	VRK1	intron_14_97342457_97347514	ENSG00000100749.9	-0.882353
intron_17_5410789_5414009	0.377586	Colon_Sigmoid	0.948978	NUP88	intron_17_5314109_5317329	ENSG00000108559.13	0.882353
intron_17_78797902_78798400	0.377204	Colon_Sigmoid	0.948978	USP36	intron_17_76793984_76794482	ENSG00000055483.20	0.88306
intron_19_49463949_49464127	0.37745	Colon_Sigmoid	0.948978	ALDH16A1	intron_19_49967206_49967384	ENSG00000161618.10	-0.882605
intron_19_49464263_49464417	0.37745	Colon_Sigmoid	0.948978	ALDH16A1	intron_19_49967520_49967674	ENSG00000161618.10	0.882605
intron_20_3673658_3673745	0.377459	Colon_Sigmoid	0.948978	ADAM33	intron_20_3654305_3654392	ENSG00000149451.19	0.882588
intron_2_37148939_37156908	0.377593	Colon_Sigmoid	0.948978	EIF2AK2	intron_2_37376082_37384051	ENSG00000055332.19	-0.882339
intron_3_107778519_107789787	0.377495	Colon_Sigmoid	0.948978	BBX	intron_3_107497366_107508634	ENSG00000114439.19	0.882522
intron_3_33390368_33392563	0.377367	Colon_Sigmoid	0.948978	UBP1	intron_3_33431860_33434055	ENSG00000153560.12	-0.882759
intron_4_8373628_8374068	0.377586	Colon_Sigmoid	0.948978	ACOX3	intron_4_8375355_8375795	ENSG00000087008.16	0.882353
intron_9_131530645_131531067	0.377586	Colon_Sigmoid	0.948978	UCK1	intron_9_134406032_134406454	ENSG00000130717.13	-0.882353
intron_17_35568501_35573877	0.353523	Brain_Nucleus_accumbens_basal_ganglia	0.948979	SNHG30	intron_17_33895520_33900896	ENSG00000267321.4	0.927778
intron_21_31659841_31663790	0.353523	Brain_Nucleus_accumbens_basal_ganglia	0.948979	SOD1	intron_21_33032154_33036103	ENSG00000142168.15	0.927778
intron_14_95580821_95581419	0.40266	smultixcan	0.948979	LINC02318	intron_14_96047158_96047756	ENSG00000258390.2	0.836879
intron_1_111447144_111447435	0.402649	smultixcan	0.948979	WDR77	intron_1_111989766_111990057	ENSG00000116455.14	0.056194
intron_1_201153959_201171490	0.402642	smultixcan	0.948979	TMEM9	intron_1_201123087_201140618	ENSG00000116857.17	0.901409
intron_20_50173017_50173202	0.40264	smultixcan	0.948979	LINC01273	intron_20_48789554_48789739	ENSG00000231742.6	-0.836916
intron_2_210220802_210225187	0.402637	smultixcan	0.948979	ACADL	intron_2_211085526_211089911	ENSG00000115361.8	-0.836805
intron_9_94438528_94440985	0.40261	smultixcan	0.948979	MFSD14B	intron_9_97200810_97203267	ENSG00000148110.17	-0.0765947
intron_11_1563989_1565596	0.329046	Nerve_Tibial	0.948983	DUSP8	intron_11_1585219_1586826	ENSG00000184545.11	0.976038
intron_11_65645129_65645854	0.32897	Nerve_Tibial	0.948983	SIPA1	intron_11_65412600_65413325	ENSG00000213445.10	-0.97619
intron_11_65645957_65646221	0.32897	Nerve_Tibial	0.948983	SIPA1	intron_11_65413428_65413692	ENSG00000213445.10	0.97619
intron_13_21376655_21381434	0.329048	Nerve_Tibial	0.948983	ZDHHC20	intron_13_21950794_21955573	ENSG00000180776.17	-0.976034
intron_15_101633728_101645087	0.329087	Nerve_Tibial	0.948983	TM2D3	intron_15_102173931_102185290	ENSG00000184277.13	-0.975955
intron_16_88716277_88716361	0.329084	Nerve_Tibial	0.948983	PIEZO1	intron_16_88782685_88782769	ENSG00000103335.22	0.975962
intron_13_45479066_45480125	0.356122	Esophagus_Gastroesophageal_Junction	0.948983	COG3	intron_13_46053201_46054260	ENSG00000136152.15	-0.92278
intron_12_12989415_13000037	0.374414	Cells_Cultured_fibroblasts	0.948984	HEBP1	intron_12_13142349_13152971	ENSG00000013583.10	-0.888235
intron_1_21729832_21736446	0.374541	Cells_Cultured_fibroblasts	0.948984	USP48	intron_1_22056325_22062939	ENSG00000090686.16	0.888
intron_21_41918960_41921972	0.374527	Cells_Cultured_fibroblasts	0.948984	C2CD2	intron_21_43339069_43342081	ENSG00000157617.17	-0.888025
intron_3_51937318_51937545	0.374562	Cells_Cultured_fibroblasts	0.948984	RRP9	intron_3_51971334_51971561	ENSG00000114767.7	0.88796
intron_7_45728313_45736787	0.374515	Cells_Cultured_fibroblasts	0.948984	ENSG00000291207	intron_7_45767912_45776386	ENSG00000291207.1	0.888049
intron_22_37808163_37809949	0.36958	Testis	0.948984	GCAT	intron_22_38204170_38205956	ENSG00000100116.17	-0.89726
intron_22_37810157_37812887	0.36958	Testis	0.948984	GCAT	intron_22_38206164_38208894	ENSG00000100116.17	-0.89726
intron_19_35060512_35060627	0.394457	Brain_Cerebellum	0.948985	HPN	intron_19_35551416_35551531	ENSG00000105707.15	-0.851562
intron_19_40458545_40465610	0.394501	Brain_Cerebellum	0.948985	BLVRB	intron_19_40964452_40971517	ENSG00000090013.11	-0.851482
intron_6_87594613_87595172	0.394511	Brain_Cerebellum	0.948985	ORC3	intron_6_88304331_88304890	ENSG00000135336.16	0.851465
intron_16_23413564_23416967	0.401632	Brain_Putamen_basal_ganglia	0.948986	COG7	intron_16_23424885_23428288	ENSG00000168434.13	-0.83871
intron_22_21672381_21675064	0.401511	Brain_Putamen_basal_ganglia	0.948986	PPIL2	intron_22_22026670_22029353	ENSG00000100023.20	-0.838926
intron_3_58522601_58524426	0.401552	Brain_Putamen_basal_ganglia	0.948986	ACOX2	intron_3_58508328_58510153	ENSG00000168306.13	-0.838852
intron_6_7289931_7295392	0.401632	Brain_Putamen_basal_ganglia	0.948986	SSR1	intron_6_7290164_7295625	ENSG00000124783.14	0.83871
intron_15_99228732_99249417	0.374806	Cells_Cultured_fibroblasts	0.948988	TTC23	intron_15_99768937_99789622	ENSG00000103852.13	-0.887507
intron_1_75732741_75732853	0.374854	Cells_Cultured_fibroblasts	0.948988	ACADM	intron_1_76198426_76198538	ENSG00000117054.15	-0.887417
intron_1_75732745_75732853	0.374854	Cells_Cultured_fibroblasts	0.948988	ACADM	intron_1_76198430_76198538	ENSG00000117054.15	0.887417
intron_2_219504213_219505228	0.374783	Cells_Cultured_fibroblasts	0.948988	GMPPA	intron_2_220368935_220369950	ENSG00000144591.20	0.88755
intron_2_46512812_46535813	0.374854	Cells_Cultured_fibroblasts	0.948988	ATP6V1E2	intron_2_46739951_46762952	ENSG00000250565.7	-0.887417
intron_5_113043630_113049093	0.374688	Cells_Cultured_fibroblasts	0.948988	MCC	intron_5_112379327_112384790	ENSG00000171444.19	-0.887726
intron_5_43173448_43174447	0.374692	Cells_Cultured_fibroblasts	0.948988	ZNF131	intron_5_43173550_43174549	ENSG00000172262.12	0.887719
intron_14_96876120_96881177	0.375145	Cells_Cultured_fibroblasts	0.948988	VRK1	intron_14_97342457_97347514	ENSG00000100749.9	-0.886878
intron_19_1094078_1095259	0.374962	Cells_Cultured_fibroblasts	0.948988	POLR2E	intron_19_1094077_1095258	ENSG00000099817.12	-0.887218
intron_19_27732967_27746098	0.37513	Cells_Cultured_fibroblasts	0.948988	LINC00662	intron_19_28223875_28237006	ENSG00000261824.8	-0.886905
intron_1_156042913_156043998	0.375102	Cells_Cultured_fibroblasts	0.948988	UBQLN4	intron_1_156012704_156013789	ENSG00000160803.8	-0.886957
intron_2_55922447_55923711	0.375045	Cells_Cultured_fibroblasts	0.948988	EFEMP1	intron_2_56149582_56150846	ENSG00000115380.20	0.887062
intron_4_186209272_186210469	0.375004	Cells_Cultured_fibroblasts	0.948988	CYP4V2	intron_4_187130426_187131623	ENSG00000145476.16	-0.887139
intron_6_13793947_13798833	0.374988	Cells_Cultured_fibroblasts	0.948988	MCUR1	intron_6_13794179_13799065	ENSG00000050393.12	0.887169
intron_7_104187967_104188251	0.37513	Cells_Cultured_fibroblasts	0.948988	ORC5	intron_7_103828415_103828699	ENSG00000164815.11	0.886905
intron_8_22621568_22622541	0.375056	Cells_Cultured_fibroblasts	0.948988	BIN3	intron_8_22479081_22480054	ENSG00000147439.14	0.887043
intron_10_124412200_124414346	0.324698	Pituitary	0.949014	OAT	intron_10_126100769_126102915	ENSG00000065154.12	-0.984848
intron_10_124412200_124418873	0.324698	Pituitary	0.949014	OAT	intron_10_126100769_126107442	ENSG00000065154.12	0.984848
intron_10_132330485_132331436	0.322583	Pituitary	0.949014	STK32C	intron_10_134143989_134144940	ENSG00000165752.17	0.989164
intron_10_133352140_133352247	0.324096	Pituitary	0.949014	PRAP1	intron_10_135165644_135165751	ENSG00000165828.15	0.986076
intron_10_133352140_133352247	0.324096	Pituitary	0.949014	ZNF511-PRAP1	intron_10_135165644_135165751	ENSG00000283496.1	0.986076
intron_11_105041719_105043483	0.323322	Pituitary	0.949014	CARD16	intron_11_104912446_104914210	ENSG00000204397.10	-0.987654
intron_11_105041719_105044392	0.323322	Pituitary	0.949014	CARD16	intron_11_104912446_104915119	ENSG00000204397.10	0.987654
intron_11_134312887_134313941	0.323172	Pituitary	0.949014	GLB1L3	intron_11_134182781_134183835	ENSG00000166105.16	0.98796
intron_12_122519051_122520504	0.324427	Pituitary	0.949014	RSRC2	intron_12_123003598_123005051	ENSG00000111011.18	0.985401
intron_12_14883047_14884213	0.323985	Pituitary	0.949014	MGP	intron_12_15035981_15037147	ENSG00000111341.10	0.986301
intron_12_27654814_27656616	0.324698	Pituitary	0.949014	PPFIBP1	intron_12_27807747_27809549	ENSG00000110841.14	0.984848
intron_12_27655235_27656616	0.324698	Pituitary	0.949014	PPFIBP1	intron_12_27808168_27809549	ENSG00000110841.14	0.984848
intron_12_49005543_49013062	0.324324	Pituitary	0.949014	PRKAG1	intron_12_49399326_49406845	ENSG00000181929.13	-0.985611
intron_13_110644606_110645967	0.32367	Pituitary	0.949014	CARS2	intron_13_111296953_111298314	ENSG00000134905.17	-0.986945
intron_13_52180654_52186683	0.323123	Pituitary	0.949014	MRPS31P5	intron_13_52754789_52760818	ENSG00000291010.1	-0.98806
intron_13_94443637_94460091	0.323037	Pituitary	0.949014	DCT	intron_13_95095891_95112345	ENSG00000080166.16	0.988235
intron_14_99721323_99721956	0.323129	Pituitary	0.949014	CYP46A1	intron_14_100187660_100188293	ENSG00000036530.9	0.988048
intron_15_41860758_41861419	0.322274	Pituitary	0.949014	SPTBN5	intron_15_42152956_42153617	ENSG00000137877.10	-0.989796
intron_15_70963932_70980101	0.324587	Pituitary	0.949014	LRRC49	intron_15_71256271_71272440	ENSG00000137821.12	-0.985075
intron_15_72716850_72722789	0.323841	Pituitary	0.949014	BBS4	intron_15_73009191_73015130	ENSG00000140463.14	0.986595
intron_15_79889354_79896791	0.324039	Pituitary	0.949014	MTHFS	intron_15_80181696_80189133	ENSG00000136371.11	-0.986192
intron_15_90957503_90957604	0.323132	Pituitary	0.949014	RCCD1	intron_15_91500733_91500834	ENSG00000166965.13	-0.988042
intron_15_97961168_97965600	0.323699	Pituitary	0.949014	ARRDC4	intron_15_98504398_98508830	ENSG00000140450.9	0.986885
intron_16_1090594_1093497	0.324427	Pituitary	0.949014	C1QTNF8	intron_16_1140594_1143497	ENSG00000184471.9	-0.985401
intron_16_28487541_28487662	0.324427	Pituitary	0.949014	CLN3	intron_16_28498862_28498983	ENSG00000188603.22	0.985401
intron_16_28487541_28487662	0.324427	Pituitary	0.949014	ENSG00000261832	intron_16_28498862_28498983	ENSG00000261832.6	0.985401
intron_16_399739_400219	0.323875	Pituitary	0.949014	NME4	intron_16_449739_450219	ENSG00000103202.13	-0.986527
intron_16_4466402_4469504	0.322225	Pituitary	0.949014	NMRAL1	intron_16_4516403_4519505	ENSG00000153406.14	0.989897
intron_16_58670167_58671045	0.324551	Pituitary	0.949014	SLC38A7	intron_16_58704071_58704949	ENSG00000103042.9	0.985148
intron_16_8624118_8625496	0.3232	Pituitary	0.949014	METTL22	intron_16_8717975_8719353	ENSG00000067365.15	-0.987903
intron_16_86552292_86554645	0.323185	Pituitary	0.949014	MTHFSD	intron_16_86585898_86588251	ENSG00000103248.19	0.987934
intron_16_88658720_88660520	0.32219	Pituitary	0.949014	MVD	intron_16_88725128_88726928	ENSG00000167508.12	-0.989967
intron_17_19347173_19347269	0.322199	Pituitary	0.949014	B9D1	intron_17_19250486_19250582	ENSG00000108641.20	0.98995
intron_17_29121211_29121547	0.322174	Pituitary	0.949014	MYO18A	intron_17_27448229_27448565	ENSG00000196535.20	0.99
intron_17_48893456_48895156	0.32448	Pituitary	0.949014	ATP5MC1	intron_17_46970818_46972518	ENSG00000159199.14	-0.985294
intron_17_48936242_48936855	0.32448	Pituitary	0.949014	SNF8	intron_17_47013604_47014217	ENSG00000159210.10	-0.985294
intron_17_48936933_48937020	0.32448	Pituitary	0.949014	SNF8	intron_17_47014295_47014382	ENSG00000159210.10	-0.985294
intron_17_58706022_58709859	0.32341	Pituitary	0.949014	RAD51C	intron_17_56783383_56787220	ENSG00000108384.16	0.987475
intron_17_59735473_59738837	0.32372	Pituitary	0.949014	VMP1	intron_17_57812834_57816198	ENSG00000062716.13	0.986842
intron_17_69309423_69313092	0.324444	Pituitary	0.949014	ABCA5	intron_17_67305564_67309233	ENSG00000154265.16	0.985366
intron_18_47077461_47098173	0.322486	Pituitary	0.949014	KATNAL2	intron_18_44603832_44624544	ENSG00000167216.19	0.989362
intron_18_49044204_49097402	0.323763	Pituitary	0.949014	DYM	intron_18_46570574_46623772	ENSG00000141627.14	-0.986755
intron_18_79977701_80033851	0.322849	Pituitary	0.949014	TXNL4A	intron_18_77737701_77793851	ENSG00000141759.15	0.98862
intron_19_43497876_43501734	0.323037	Pituitary	0.949014	PHLDB3	intron_19_44002028_44005886	ENSG00000176531.11	-0.988235
intron_1_1489274_1490257	0.322915	Pituitary	0.949014	ATAD3B	intron_1_1424654_1425637	ENSG00000160072.20	0.988486
intron_1_150578491_150578843	0.323868	Pituitary	0.949014	MCL1	intron_1_150550967_150551319	ENSG00000143384.14	-0.986541
intron_1_1817875_1825397	0.322663	Pituitary	0.949014	GNB1	intron_1_1749314_1756836	ENSG00000078369.19	0.989001
intron_1_19110832_19112524	0.322009	Pituitary	0.949014	UBR4	intron_1_19437326_19439018	ENSG00000127481.15	0.990338
intron_1_207767823_207770321	0.323425	Pituitary	0.949014	CD46	intron_1_207941168_207943666	ENSG00000117335.21	-0.987445
intron_1_240178068_240188207	0.323037	Pituitary	0.949014	FMN2	intron_1_240341368_240351507	ENSG00000155816.21	-0.988235
intron_1_36180067_36180248	0.322023	Pituitary	0.949014	MAP7D1	intron_1_36645668_36645849	ENSG00000116871.16	-0.99031
intron_1_65622981_65633152	0.323894	Pituitary	0.949014	LEPR	intron_1_66088664_66098835	ENSG00000116678.20	-0.986486
intron_1_77734416_77736056	0.324079	Pituitary	0.949014	USP33	intron_1_78200101_78201741	ENSG00000077254.14	-0.986111
intron_1_94891267_94894818	0.322187	Pituitary	0.949014	SLC44A3	intron_1_95356823_95360374	ENSG00000143036.17	-0.989974
intron_20_9473365_9476717	0.324349	Pituitary	0.949014	PLCB4	intron_20_9454012_9457364	ENSG00000101333.19	-0.98556
intron_21_41942245_41953370	0.322764	Pituitary	0.949014	C2CD2	intron_21_43362354_43373479	ENSG00000157617.17	0.988793
intron_22_36703992_36720916	0.324427	Pituitary	0.949014	CACNG2-DT	intron_22_37100037_37116961	ENSG00000234688.3	0.985401
intron_22_38169467_38181784	0.323141	Pituitary	0.949014	PLA2G6	intron_22_38565474_38577791	ENSG00000184381.20	0.988024
intron_2_127051243_127059011	0.324012	Pituitary	0.949014	BIN1	intron_2_127808819_127816587	ENSG00000136717.15	0.986247
intron_2_29017304_29017792	0.322568	Pituitary	0.949014	TOGARAM2	intron_2_29240170_29240658	ENSG00000189350.13	-0.989194
intron_2_39769093_39769710	0.323833	Pituitary	0.949014	THUMPD2	intron_2_39996233_39996850	ENSG00000138050.15	0.986611
intron_2_50921880_50922658	0.323985	Pituitary	0.949014	NRXN1	intron_2_51149018_51149796	ENSG00000179915.25	0.986301
intron_2_61311687_61311784	0.322174	Pituitary	0.949014	USP34	intron_2_61538822_61538919	ENSG00000115464.15	-0.99
intron_2_85395626_85398020	0.321898	Pituitary	0.949014	CAPG	intron_2_85622749_85625143	ENSG00000042493.16	0.990566
intron_2_97549614_97551289	0.322712	Pituitary	0.949014	ANKRD36B	intron_2_98166077_98167752	ENSG00000196912.13	0.9889
intron_3_12941865_12967387	0.323871	Pituitary	0.949014	IQSEC1	intron_3_12983365_13008887	ENSG00000144711.17	-0.986534
intron_3_33594968_33596711	0.323595	Pituitary	0.949014	CLASP2	intron_3_33636460_33638203	ENSG00000163539.18	0.987097
intron_3_4652218_4653842	0.323845	Pituitary	0.949014	ITPR1	intron_3_4693902_4695526	ENSG00000150995.21	-0.986586
intron_3_48247677_48260813	0.323398	Pituitary	0.949014	ZNF589	intron_3_48289167_48302303	ENSG00000164048.14	0.9875
intron_3_52470907_52471814	0.322779	Pituitary	0.949014	NISCH	intron_3_52504923_52505830	ENSG00000010322.16	-0.988764
intron_3_52817058_52818257	0.324125	Pituitary	0.949014	ITIH4	intron_3_52851074_52852273	ENSG00000055955.17	-0.986017
intron_4_113373173_113373285	0.324444	Pituitary	0.949014	ANK2	intron_4_114294329_114294441	ENSG00000145362.21	-0.985366
intron_4_113373173_113381457	0.324444	Pituitary	0.949014	ANK2	intron_4_114294329_114302613	ENSG00000145362.21	-0.985366
intron_4_127957592_127965072	0.322094	Pituitary	0.949014	MFSD8	intron_4_128878747_128886227	ENSG00000164073.11	0.990164
intron_4_127957592_127965897	0.322094	Pituitary	0.949014	MFSD8	intron_4_128878747_128887052	ENSG00000164073.11	0.990164
intron_4_53414722_53425872	0.324029	Pituitary	0.949014	ENSG00000282278	intron_4_54280889_54292039	ENSG00000282278.1	0.986211
intron_4_53414722_53425872	0.324029	Pituitary	0.949014	FIP1L1	intron_4_54280889_54292039	ENSG00000145216.17	0.986211
intron_4_67474978_67489967	0.324307	Pituitary	0.949014	CENPC	intron_4_68340696_68355685	ENSG00000145241.11	-0.985646
intron_5_176173563_176175148	0.322549	Pituitary	0.949014	ENSG00000283235	intron_5_175600566_175602151	ENSG00000283235.2	0.989233
intron_6_47609304_47612473	0.324273	Pituitary	0.949014	CD2AP	intron_6_47577040_47580209	ENSG00000198087.7	0.985715
intron_6_5109491_5216618	0.323314	Pituitary	0.949014	LYRM4	intron_6_5109725_5216851	ENSG00000214113.11	0.98767
intron_6_87508596_87509041	0.323835	Pituitary	0.949014	ENSG00000213204	intron_6_88218314_88218759	ENSG00000213204.8	-0.986607
intron_6_87508596_87509041	0.323835	Pituitary	0.949014	SLC35A1	intron_6_88218314_88218759	ENSG00000164414.19	-0.986607
intron_7_100202603_100222597	0.322587	Pituitary	0.949014	CASTOR3P	intron_7_99800226_99820220	ENSG00000291122.1	0.989157
intron_7_6026961_6028615	0.322993	Pituitary	0.949014	EIF2AK1	intron_7_6066592_6068246	ENSG00000086232.13	-0.988327
intron_7_6426114_6430480	0.323248	Pituitary	0.949014	DAGLB	intron_7_6465745_6470111	ENSG00000164535.15	-0.987805
intron_7_73687095_73690916	0.324324	Pituitary	0.949014	BUD23	intron_7_73101425_73105246	ENSG00000071462.13	0.985611
intron_7_73694050_73697605	0.324324	Pituitary	0.949014	BUD23	intron_7_73108380_73111935	ENSG00000071462.13	0.985611
intron_8_130236994_130358017	0.324384	Pituitary	0.949014	ASAP1	intron_8_131249240_131370263	ENSG00000153317.15	-0.98549
intron_8_143719482_143720230	0.32318	Pituitary	0.949014	MAPK15	intron_8_144801652_144802400	ENSG00000181085.15	-0.987945
intron_8_97055645_97066009	0.321986	Pituitary	0.949014	CPQ	intron_8_98067873_98078237	ENSG00000104324.16	0.990386
intron_9_131077334_131079149	0.324224	Pituitary	0.949014	LAMC3	intron_9_133952721_133954536	ENSG00000050555.19	0.985816
intron_9_133155312_133155901	0.323072	Pituitary	0.949014	ENSG00000285245	intron_9_136030699_136031288	ENSG00000285245.1	-0.988166
intron_9_133155312_133155901	0.323072	Pituitary	0.949014	GBGT1	intron_9_136030699_136031288	ENSG00000148288.13	-0.988166
intron_9_93450599_93451088	0.324524	Pituitary	0.949014	FAM120AOS	intron_9_96212881_96213370	ENSG00000188938.17	-0.985205
intron_10_30017917_30026103	0.375668	Ovary	0.949017	JCAD	intron_10_30306846_30315032	ENSG00000165757.9	-0.885906
intron_11_119097297_119097464	0.375772	Ovary	0.949017	DPAGT1	intron_11_118968007_118968174	ENSG00000172269.20	-0.885714
intron_12_79821166_79822116	0.375649	Ovary	0.949017	PPP1R12A	intron_12_80214946_80215896	ENSG00000058272.19	0.885942
intron_15_55339318_55340612	0.375668	Ovary	0.949017	PIGB	intron_15_55631516_55632810	ENSG00000069943.10	0.885906
intron_18_8380427_8384561	0.375763	Ovary	0.949017	PTPRM	intron_18_8380425_8384559	ENSG00000173482.17	0.885731
intron_19_49335609_49335714	0.375668	Ovary	0.949017	CD37	intron_19_49838866_49838971	ENSG00000104894.12	0.885906
intron_1_13816570_13823159	0.375596	Ovary	0.949017	PRDM2	intron_1_14143065_14149654	ENSG00000116731.23	-0.886039
intron_2_241712071_241719483	0.375636	Ovary	0.949017	ING5	intron_2_242651486_242658898	ENSG00000168395.16	-0.885965
intron_2_241712071_241722939	0.375636	Ovary	0.949017	ING5	intron_2_242651486_242662354	ENSG00000168395.16	0.885965
intron_3_119676966_119677204	0.375772	Ovary	0.949017	COX17	intron_3_119395813_119396051	ENSG00000138495.7	-0.885714
intron_3_151425740_151442984	0.375668	Ovary	0.949017	IGSF10	intron_3_151143528_151160772	ENSG00000152580.9	0.885906
intron_5_154039011_154097024	0.375772	Ovary	0.949017	MFAP3	intron_5_153418571_153476584	ENSG00000037749.13	0.885714
intron_9_112380180_112403995	0.375668	Ovary	0.949017	HSDL2	intron_9_115142460_115166275	ENSG00000119471.15	0.885906
intron_9_112380180_112405624	0.375668	Ovary	0.949017	HSDL2	intron_9_115142460_115167904	ENSG00000119471.15	-0.885906
intron_2_85046278_85049366	0.274731	Brain_Caudate_basal_ganglia	0.949018	KCMF1	intron_2_85273401_85276489	ENSG00000176407.18	-1.09223
intron_12_128809473_128814775	0.339728	Colon_Transverse	0.949018	SLC15A4	intron_12_129294018_129299320	ENSG00000139370.12	0.954704
intron_2_101257955_101262539	0.390634	Cells_EBV-transformed_lymphocytes	0.94902	CNOT11	intron_2_101874417_101879001	ENSG00000158435.8	-0.858469
intron_2_61010888_61011765	0.339758	Colon_Transverse	0.94902	PUS10	intron_2_61238023_61238900	ENSG00000162927.14	0.954644
intron_7_56114897_56116015	0.339816	Colon_Transverse	0.94902	NUPR2	intron_7_56182590_56183708	ENSG00000185290.4	-0.954529
intron_12_28190641_28257202	0.374404	Esophagus_Muscularis	0.949021	CCDC91	intron_12_28343574_28410135	ENSG00000123106.11	-0.888255
intron_15_72353737_72355559	0.374238	Esophagus_Muscularis	0.949021	HEXA	intron_15_72646078_72647900	ENSG00000213614.11	-0.888563
intron_17_48071579_48075006	0.374434	Esophagus_Muscularis	0.949021	CBX1	intron_17_46148941_46152368	ENSG00000108468.15	0.888199
intron_17_80203965_80205333	0.374284	Esophagus_Muscularis	0.949021	ENSG00000262580	intron_17_78177764_78179132	ENSG00000262580.5	0.888477
intron_19_1207203_1216268	0.374358	Esophagus_Muscularis	0.949021	STK11	intron_19_1207202_1216267	ENSG00000118046.17	-0.88834
intron_19_1207203_1218417	0.374358	Esophagus_Muscularis	0.949021	STK11	intron_19_1207202_1218416	ENSG00000118046.17	0.88834
intron_3_100795851_100796409	0.374456	Esophagus_Muscularis	0.949021	ABI3BP	intron_3_100514695_100515253	ENSG00000154175.18	-0.888158
intron_7_150999364_151000498	0.374397	Esophagus_Muscularis	0.949021	NOS3	intron_7_150696452_150697586	ENSG00000164867.11	0.888268
intron_19_36011077_36011404	0.375191	Cells_Cultured_fibroblasts	0.949023	ALKBH6	intron_19_36501979_36502306	ENSG00000239382.11	-0.886792
intron_19_36011077_36011404	0.375191	Cells_Cultured_fibroblasts	0.949023	ENSG00000248101	intron_19_36501979_36502306	ENSG00000248101.2	-0.886792
intron_19_38806595_38812431	0.337459	Pancreas	0.949025	LGALS4	intron_19_39297235_39303071	ENSG00000171747.9	-0.959198
intron_10_34360259_34374874	0.402715	smultixcan	0.949028	PARD3	intron_10_34649187_34663802	ENSG00000148498.17	-0.464986
intron_17_59017424_59028415	0.402729	smultixcan	0.949028	TRIM37	intron_17_57094785_57105776	ENSG00000108395.14	0.204541
intron_19_2344424_2344553	0.402742	smultixcan	0.949028	SPPL2B	intron_19_2344422_2344551	ENSG00000005206.17	-0.836735
intron_21_41363389_41376836	0.402742	smultixcan	0.949028	MX2	intron_21_42735316_42748763	ENSG00000183486.14	0.836735
intron_7_100223698_100223882	0.402762	smultixcan	0.949028	CASTOR3P	intron_7_99821321_99821505	ENSG00000291122.1	1.26701
intron_7_100223698_100223882	0.402762	smultixcan	0.949028	CASTOR3P	intron_7_99821321_99821505	ENSG00000239521.12	1.26701
intron_10_102425198_102432526	0.36372	Spleen	0.94903	CUEDC2	intron_10_104184955_104192283	ENSG00000107874.11	0.9083
intron_10_109893075_109894016	0.361306	Spleen	0.94903	XPNPEP1	intron_10_111652833_111653774	ENSG00000108039.18	0.91288
intron_10_124998170_125002960	0.362052	Spleen	0.94903	CTBP2	intron_10_126686739_126691529	ENSG00000175029.17	-0.911463
intron_10_128101701_128102579	0.358034	Spleen	0.94903	MKI67	intron_10_129899965_129900843	ENSG00000148773.14	-0.919118
intron_10_5949240_5956379	0.361554	Spleen	0.94903	IL15RA	intron_10_5991203_5998342	ENSG00000134470.21	-0.912409
intron_11_3360565_3370975	0.365251	Spleen	0.94903	ZNF195	intron_11_3381795_3392205	ENSG00000005801.18	-0.905405
intron_11_44075592_44077279	0.357573	Spleen	0.94903	ACCS	intron_11_44097142_44098829	ENSG00000110455.14	-0.92
intron_11_44075592_44077323	0.357573	Spleen	0.94903	ACCS	intron_11_44097142_44098873	ENSG00000110455.14	0.92
intron_11_62391632_62392079	0.363027	Spleen	0.94903	ASRGL1	intron_11_62159104_62159551	ENSG00000162174.12	-0.909612
intron_11_64927903_64928066	0.356046	Spleen	0.94903	PPP2R5B	intron_11_64695375_64695538	ENSG00000068971.14	-0.922925
intron_11_65638182_65639136	0.358369	Spleen	0.94903	SIPA1	intron_11_65405653_65406607	ENSG00000213445.10	-0.918478
intron_11_65713503_65713593	0.361554	Spleen	0.94903	KAT5	intron_11_65480974_65481064	ENSG00000172977.13	-0.912409
intron_11_66844364_66844869	0.35787	Spleen	0.94903	RCE1	intron_11_66611835_66612340	ENSG00000173653.8	-0.919431
intron_11_74852082_74906239	0.359016	Spleen	0.94903	XRRA1	intron_11_74563127_74617284	ENSG00000166435.17	0.917241
intron_11_75444495_75448977	0.359625	Spleen	0.94903	GDPD5	intron_11_75155540_75160022	ENSG00000158555.15	-0.91608
intron_11_8126804_8137378	0.364831	Spleen	0.94903	RIC3	intron_11_8148351_8158925	ENSG00000166405.16	0.906199
intron_12_100166636_100167336	0.362422	Spleen	0.94903	GOLGA2P5	intron_12_100560414_100561114	ENSG00000290571.1	-0.910759
intron_12_100200919_100204940	0.360247	Spleen	0.94903	ACTR6	intron_12_100594697_100598718	ENSG00000075089.10	0.914894
intron_12_10123363_10125297	0.358138	Spleen	0.94903	CLEC7A	intron_12_10275962_10277896	ENSG00000172243.18	-0.918919
intron_12_113291677_113291874	0.356594	Spleen	0.94903	TPCN1	intron_12_113729482_113729679	ENSG00000186815.13	0.921875
intron_12_120072729_120074443	0.358026	Spleen	0.94903	BICDL1	intron_12_120510533_120512247	ENSG00000135127.12	-0.919132
intron_12_120446829_120457076	0.358138	Spleen	0.94903	ENSG00000111780	intron_12_120884632_120894879	ENSG00000111780.8	-0.918919
intron_12_120446829_120457076	0.358138	Spleen	0.94903	GATC	intron_12_120884632_120894879	ENSG00000257218.6	-0.918919
intron_12_120455030_120457076	0.358138	Spleen	0.94903	GATC	intron_12_120892833_120894879	ENSG00000257218.6	0.918919
intron_12_120464122_120465627	0.358138	Spleen	0.94903	SRSF9	intron_12_120901925_120903430	ENSG00000111786.10	0.918919
intron_12_121222166_121222947	0.365043	Spleen	0.94903	P2RX4	intron_12_121659969_121660750	ENSG00000135124.16	-0.905797
intron_12_122975867_122976654	0.360861	Spleen	0.94903	ENSG00000256028	intron_12_123460414_123461201	ENSG00000256028.2	-0.913725
intron_12_122975867_122976654	0.360861	Spleen	0.94903	OGFOD2	intron_12_123460414_123461201	ENSG00000111325.16	-0.913725
intron_12_132121980_132125194	0.35997	Spleen	0.94903	ENSG00000291171	intron_12_132606525_132609739	ENSG00000291171.1	-0.915423
intron_12_132861634_132862333	0.357404	Spleen	0.94903	CHFR	intron_12_133438220_133438919	ENSG00000072609.18	0.920322
intron_12_42161765_42210548	0.364394	Spleen	0.94903	YAF2	intron_12_42555567_42604350	ENSG00000015153.15	-0.907025
intron_12_48815728_48823344	0.358733	Spleen	0.94903	CACNB3	intron_12_49209511_49217127	ENSG00000167535.8	0.917782
intron_12_59775475_59779423	0.363302	Spleen	0.94903	SLC16A7	intron_12_60169256_60173204	ENSG00000118596.12	0.909091
intron_12_6838033_6839000	0.363934	Spleen	0.94903	P3H3	intron_12_6947197_6948164	ENSG00000110811.20	0.907895
intron_12_8357141_8370213	0.360567	Spleen	0.94903	LINC00937	intron_12_8509737_8522809	ENSG00000226091.7	-0.914286
intron_12_9653808_9655873	0.356249	Spleen	0.94903	ENSG00000272917	intron_12_9806404_9808469	ENSG00000272917.1	-0.922535
intron_12_9653808_9655873	0.356249	Spleen	0.94903	ENSG00000284634	intron_12_9806404_9808469	ENSG00000284634.1	-0.922535
intron_12_9653808_9655873	0.356249	Spleen	0.94903	ENSG00000291107	intron_12_9806404_9808469	ENSG00000291107.1	-0.922535
intron_13_110473150_110473467	0.364342	Spleen	0.94903	COL4A2	intron_13_111125497_111125814	ENSG00000134871.19	-0.907123
intron_13_19958841_19959958	0.361455	Spleen	0.94903	ZMYM2	intron_13_20532981_20534098	ENSG00000121741.17	-0.912596
intron_13_30363226_30372285	0.364776	Spleen	0.94903	LINC00426	intron_13_30937363_30946422	ENSG00000238121.7	-0.906302
intron_13_43890274_43891449	0.358901	Spleen	0.94903	ENSG00000281883	intron_13_44464410_44465585	ENSG00000281883.1	0.91746
intron_13_43890274_43891449	0.358901	Spleen	0.94903	LACC1	intron_13_44464410_44465585	ENSG00000179630.11	0.91746
intron_13_45479066_45480125	0.356122	Spleen	0.94903	COG3	intron_13_46053201_46054260	ENSG00000136152.15	-0.92278
intron_14_105157763_105167757	0.36122	Spleen	0.94903	JAG2	intron_14_105624100_105634094	ENSG00000184916.9	-0.913043
intron_14_23965983_23967211	0.35876	Spleen	0.94903	DHRS4	intron_14_24435192_24436420	ENSG00000157326.19	-0.917731
intron_14_50482416_50482652	0.364135	Spleen	0.94903	MAP4K5	intron_14_50949134_50949370	ENSG00000012983.12	-0.907514
intron_14_50482416_50485578	0.364135	Spleen	0.94903	MAP4K5	intron_14_50949134_50952296	ENSG00000012983.12	0.907514
intron_14_55580354_55601757	0.362536	Spleen	0.94903	KTN1	intron_14_56047072_56068475	ENSG00000126777.18	-0.910543
intron_14_55580354_55612019	0.364223	Spleen	0.94903	KTN1	intron_14_56047072_56078737	ENSG00000126777.18	0.907348
intron_14_56616027_56617183	0.357168	Spleen	0.94903	TMEM260	intron_14_57082745_57083901	ENSG00000070269.14	0.920775
intron_14_60125251_60125637	0.36228	Spleen	0.94903	PCNX4	intron_14_60591969_60592355	ENSG00000126773.13	-0.91103
intron_14_68885575_68890139	0.35975	Spleen	0.94903	ACTN1	intron_14_69352292_69356856	ENSG00000072110.16	0.915842
intron_14_73988172_74011091	0.363378	Spleen	0.94903	ENTPD5	intron_14_74454875_74477794	ENSG00000187097.13	0.908947
intron_14_74046130_74047930	0.357806	Spleen	0.94903	BBOF1	intron_14_74512833_74514633	ENSG00000119636.16	-0.919553
intron_15_40032801_40034326	0.364945	Spleen	0.94903	EIF2AK4	intron_15_40325002_40326527	ENSG00000128829.12	-0.905983
intron_15_51453641_51455151	0.364848	Spleen	0.94903	DMXL2	intron_15_51745838_51747348	ENSG00000104093.14	0.906166
intron_15_55238491_55270165	0.364365	Spleen	0.94903	RAB27A	intron_15_55530689_55562363	ENSG00000069974.17	-0.90708
intron_15_57282598_57286157	0.360728	Spleen	0.94903	TCF12	intron_15_57574796_57578355	ENSG00000140262.18	0.913979
intron_15_78939171_78944778	0.356999	Spleen	0.94903	CTSH	intron_15_79231513_79237120	ENSG00000103811.18	-0.921099
intron_15_84647954_84648537	0.356488	Spleen	0.94903	WDR73	intron_15_85191185_85191768	ENSG00000177082.13	0.922078
intron_15_84655409_84657176	0.356226	Spleen	0.94903	NMB	intron_15_85198640_85200407	ENSG00000197696.10	0.922581
intron_15_90885258_90885412	0.363472	Spleen	0.94903	FES	intron_15_91428488_91428642	ENSG00000182511.12	0.908768
intron_15_90910292_90910501	0.362718	Spleen	0.94903	MAN2A2	intron_15_91453522_91453731	ENSG00000196547.15	-0.910198
intron_15_93865648_93867400	0.358719	Spleen	0.94903	LINC02207	intron_15_94408877_94410629	ENSG00000258476.7	-0.917808
intron_16_17200654_17258988	0.356226	Spleen	0.94903	XYLT1	intron_16_17294511_17352845	ENSG00000103489.12	0.922581
intron_16_25170805_25174937	0.359885	Spleen	0.94903	LCMT1	intron_16_25182126_25186258	ENSG00000205629.12	0.915584
intron_16_28487541_28488591	0.361327	Spleen	0.94903	CLN3	intron_16_28498862_28499912	ENSG00000188603.22	-0.912839
intron_16_28487541_28488591	0.361327	Spleen	0.94903	ENSG00000261832	intron_16_28498862_28499912	ENSG00000261832.6	-0.912839
intron_16_56466974_56484761	0.35997	Spleen	0.94903	BBS2	intron_16_56500886_56518673	ENSG00000125124.14	-0.915423
intron_16_70501091_70508406	0.359084	Spleen	0.94903	COG4	intron_16_70534994_70542309	ENSG00000103051.21	-0.917112
intron_16_74918008_74921947	0.364754	Spleen	0.94903	WDR59	intron_16_74951906_74955845	ENSG00000103091.15	-0.906344
intron_16_88723971_88725416	0.364707	Spleen	0.94903	PIEZO1	intron_16_88790379_88791824	ENSG00000103335.22	0.906433
intron_17_15506986_15516419	0.364804	Spleen	0.94903	TVP23C	intron_17_15410300_15419733	ENSG00000175106.17	0.90625
intron_17_18167723_18171638	0.362298	Spleen	0.94903	MYO15A	intron_17_18071037_18074952	ENSG00000091536.20	0.910995
intron_17_18173921_18178769	0.358765	Spleen	0.94903	MYO15A	intron_17_18077235_18082083	ENSG00000091536.20	-0.917722
intron_17_29578779_29581338	0.362641	Spleen	0.94903	GIT1	intron_17_27905797_27908356	ENSG00000108262.16	0.910345
intron_17_29578988_29581338	0.362641	Spleen	0.94903	GIT1	intron_17_27906006_27908356	ENSG00000108262.16	-0.910345
intron_17_3689627_3690070	0.362446	Spleen	0.94903	P2RX5	intron_17_3592921_3593364	ENSG00000083454.23	-0.910714
intron_17_44110803_44117494	0.364191	Spleen	0.94903	HDAC5	intron_17_42188171_42194862	ENSG00000108840.16	0.907407
intron_17_44374470_44374659	0.365043	Spleen	0.94903	ITGA2B	intron_17_42451838_42452027	ENSG00000005961.19	-0.905797
intron_17_44374760_44374998	0.365043	Spleen	0.94903	ITGA2B	intron_17_42452128_42452366	ENSG00000005961.19	-0.905797
intron_17_4720472_4720550	0.361088	Spleen	0.94903	ARRB2	intron_17_4623767_4623845	ENSG00000141480.18	-0.913295
intron_17_48113401_48118704	0.36122	Spleen	0.94903	SNX11	intron_17_46190763_46196066	ENSG00000002919.15	-0.913043
intron_17_55420533_55421670	0.361629	Spleen	0.94903	MMD	intron_17_53497894_53499031	ENSG00000108960.9	0.912266
intron_17_59062648_59064355	0.357573	Spleen	0.94903	TRIM37	intron_17_57140009_57141716	ENSG00000108395.14	0.92
intron_17_59112345_59131281	0.363302	Spleen	0.94903	SKA2	intron_17_57189706_57208642	ENSG00000182628.13	0.909091
intron_17_76540573_76543029	0.361996	Spleen	0.94903	PRCD	intron_17_74536655_74539111	ENSG00000214140.11	0.911568
intron_17_76540573_76553109	0.362273	Spleen	0.94903	PRCD	intron_17_74536655_74549191	ENSG00000214140.11	0.911042
intron_17_81891833_81893552	0.360656	Spleen	0.94903	ANAPC11	intron_17_79849709_79851428	ENSG00000141552.18	-0.914116
intron_18_11999187_12009883	0.364547	Spleen	0.94903	IMPA2	intron_18_11999186_12009882	ENSG00000141401.12	-0.906736
intron_18_12691487_12695254	0.362545	Spleen	0.94903	CEP76	intron_18_12691486_12695253	ENSG00000101624.11	-0.910526
intron_18_12699165_12699830	0.362545	Spleen	0.94903	CEP76	intron_18_12699164_12699829	ENSG00000101624.11	-0.910526
intron_18_12699203_12699830	0.362545	Spleen	0.94903	CEP76	intron_18_12699202_12699829	ENSG00000101624.11	0.910526
intron_18_2775924_2777806	0.359844	Spleen	0.94903	SMCHD1	intron_18_2775922_2777804	ENSG00000101596.17	0.915663
intron_18_63367859_63381377	0.363417	Spleen	0.94903	KDSR-DT	intron_18_61035092_61048610	ENSG00000267390.3	-0.908873
intron_18_70121700_70127502	0.364284	Spleen	0.94903	RTTN	intron_18_67788936_67794738	ENSG00000176225.15	0.907233
intron_18_724632_732834	0.364315	Spleen	0.94903	YES1	intron_18_724632_732834	ENSG00000176105.14	0.907173
intron_18_76371571_76378855	0.357685	Spleen	0.94903	ZNF516	intron_18_74083526_74090810	ENSG00000101493.11	-0.919786
intron_18_9136965_9182382	0.364885	Spleen	0.94903	ANKRD12	intron_18_9136963_9182380	ENSG00000101745.17	0.906096
intron_19_11442515_11445389	0.358666	Spleen	0.94903	PRKCSH	intron_19_11553330_11556204	ENSG00000130175.10	0.91791
intron_19_16129604_16132212	0.360567	Spleen	0.94903	RAB8A	intron_19_16240414_16243022	ENSG00000167461.12	0.914286
intron_19_21294739_21309246	0.356457	Spleen	0.94903	ZNF708	intron_19_21477541_21492048	ENSG00000182141.10	0.922137
intron_19_27794122_27797754	0.363528	Spleen	0.94903	LINC02987	intron_19_28285030_28288662	ENSG00000267575.9	-0.908663
intron_19_35744145_35744323	0.36447	Spleen	0.94903	ENSG00000267120	intron_19_36235046_36235224	ENSG00000267120.3	0.90688
intron_19_35744145_35744323	0.36447	Spleen	0.94903	U2AF1L4	intron_19_36235046_36235224	ENSG00000161265.15	0.90688
intron_19_36974466_36979004	0.357089	Spleen	0.94903	ZNF568	intron_19_37465368_37469906	ENSG00000198453.15	-0.920925
intron_19_4364221_4365482	0.365215	Spleen	0.94903	SH3GL1	intron_19_4364218_4365479	ENSG00000141985.9	0.905473
intron_19_45523695_45523841	0.358289	Spleen	0.94903	VASP	intron_19_46026953_46027099	ENSG00000125753.15	-0.91863
intron_19_45818146_45821384	0.36122	Spleen	0.94903	SYMPK	intron_19_46321404_46324642	ENSG00000125755.19	0.913043
intron_19_45827918_45828970	0.36122	Spleen	0.94903	SYMPK	intron_19_46331176_46332228	ENSG00000125755.19	-0.913043
intron_19_46733875_46736823	0.362168	Spleen	0.94903	STRN4	intron_19_47237132_47240080	ENSG00000090372.15	0.911243
intron_19_49359499_49359844	0.357853	Spleen	0.94903	TEAD2	intron_19_49862756_49863101	ENSG00000074219.14	0.919463
intron_19_49598013_49599272	0.357813	Spleen	0.94903	PRR12	intron_19_50101270_50102529	ENSG00000126464.15	0.91954
intron_19_49711961_49712736	0.361408	Spleen	0.94903	CPT1C	intron_19_50215218_50215993	ENSG00000169169.15	0.912685
intron_19_49792064_49792991	0.362795	Spleen	0.94903	AP2A1	intron_19_50295321_50296248	ENSG00000196961.13	-0.910053
intron_19_6444301_6452312	0.357093	Spleen	0.94903	SLC25A23	intron_19_6444312_6452323	ENSG00000125648.15	-0.920918
intron_19_6731111_6731199	0.359707	Spleen	0.94903	GPR108	intron_19_6731122_6731210	ENSG00000125734.16	-0.915923
intron_1_103573260_103573708	0.365171	Spleen	0.94903	AMY2B	intron_1_104115882_104116330	ENSG00000240038.7	0.905556
intron_1_109229572_109230878	0.357573	Spleen	0.94903	SARS1	intron_1_109772194_109773500	ENSG00000031698.13	0.92
intron_1_116406148_116418459	0.358269	Spleen	0.94903	ATP1A1-AS1	intron_1_116948770_116961081	ENSG00000203865.13	0.918669
intron_1_15210562_15214895	0.357917	Spleen	0.94903	TMEM51	intron_1_15537058_15541391	ENSG00000171729.14	0.919341
intron_1_153760918_153761020	0.365033	Spleen	0.94903	INTS3	intron_1_153733394_153733496	ENSG00000143624.14	-0.905817
intron_1_153760918_153761570	0.365033	Spleen	0.94903	INTS3	intron_1_153733394_153734046	ENSG00000143624.14	0.905817
intron_1_161130847_161131006	0.362687	Spleen	0.94903	DEDD	intron_1_161100637_161100796	ENSG00000158796.17	0.910256
intron_1_161130847_161132391	0.362687	Spleen	0.94903	DEDD	intron_1_161100637_161102181	ENSG00000158796.17	-0.910256
intron_1_19622147_19623474	0.361506	Spleen	0.94903	MICOS10-NBL1	intron_1_19948641_19949968	ENSG00000270136.6	-0.9125
intron_1_19622147_19623474	0.361506	Spleen	0.94903	MICOS10	intron_1_19948641_19949968	ENSG00000173436.15	-0.9125
intron_1_204976795_204977681	0.358877	Spleen	0.94903	NFASC	intron_1_204945923_204946809	ENSG00000163531.17	-0.917507
intron_1_212433120_212444339	0.362888	Spleen	0.94903	NENF	intron_1_212606462_212617681	ENSG00000117691.10	-0.909875
intron_1_222715269_222715684	0.359317	Spleen	0.94903	BROX	intron_1_222888611_222889026	ENSG00000162819.12	0.916667
intron_1_235980653_235981611	0.36153	Spleen	0.94903	NID1	intron_1_236143953_236144911	ENSG00000116962.15	0.912454
intron_1_25802117_25805142	0.360937	Spleen	0.94903	SELENON	intron_1_26128608_26131633	ENSG00000162430.18	0.91358
intron_1_26227555_26227794	0.359104	Spleen	0.94903	ZPLD2P	intron_1_26554046_26554285	ENSG00000236155.8	0.917073
intron_1_27830891_27832756	0.359483	Spleen	0.94903	PPP1R8	intron_1_28157402_28159267	ENSG00000117751.18	0.91635
intron_1_36468221_36469156	0.360916	Spleen	0.94903	CSF3R	intron_1_36933822_36934757	ENSG00000119535.19	0.913621
intron_1_3891057_3892883	0.361507	Spleen	0.94903	C1orf174	intron_1_3807621_3809447	ENSG00000198912.12	0.912497
intron_1_40314387_40315238	0.359317	Spleen	0.94903	COL9A2	intron_1_40780059_40780910	ENSG00000049089.15	0.916667
intron_1_40314387_40315590	0.359317	Spleen	0.94903	COL9A2	intron_1_40780059_40781262	ENSG00000049089.15	-0.916667
intron_1_45620433_45620528	0.360766	Spleen	0.94903	CCDC17	intron_1_46086105_46086200	ENSG00000159588.15	0.913907
intron_1_45620433_45620723	0.358499	Spleen	0.94903	CCDC17	intron_1_46086105_46086395	ENSG00000159588.15	-0.91823
intron_1_46653867_46658127	0.362386	Spleen	0.94903	ATPAF1	intron_1_47119539_47123799	ENSG00000123472.13	-0.910828
intron_1_48759284_48761337	0.357995	Spleen	0.94903	BEND5	intron_1_49224956_49227009	ENSG00000162373.13	-0.919192
intron_1_53852270_53855001	0.358694	Spleen	0.94903	YIPF1	intron_1_54317943_54320674	ENSG00000058799.15	0.917857
intron_1_86863605_86868053	0.361498	Spleen	0.94903	SELENOF	intron_1_87329288_87333736	ENSG00000183291.18	0.912514
intron_1_94679607_94732258	0.356915	Spleen	0.94903	SLC44A3-AS1	intron_1_95145163_95197814	ENSG00000224081.10	0.92126
intron_1_94983633_95027129	0.364419	Spleen	0.94903	ALG14	intron_1_95449189_95492685	ENSG00000172339.10	-0.906977
intron_1_9744005_9744395	0.363355	Spleen	0.94903	CLSTN1	intron_1_9804063_9804453	ENSG00000171603.18	-0.90899
intron_20_36897959_36904157	0.357813	Spleen	0.94903	SAMHD1	intron_20_35526362_35532560	ENSG00000101347.11	0.91954
intron_20_3738717_3742284	0.357087	Spleen	0.94903	HSPA12B	intron_20_3719364_3722931	ENSG00000132622.11	0.92093
intron_20_3740912_3742284	0.357087	Spleen	0.94903	HSPA12B	intron_20_3721559_3722931	ENSG00000132622.11	-0.92093
intron_20_3808602_3809897	0.358848	Spleen	0.94903	LINC01730	intron_20_3789249_3790544	ENSG00000275491.1	0.917563
intron_20_44972158_44978443	0.363498	Spleen	0.94903	STK4	intron_20_43600799_43607084	ENSG00000101109.13	0.90872
intron_21_33447140_33448782	0.357783	Spleen	0.94903	TMEM50B	intron_21_34819447_34821089	ENSG00000142188.17	-0.919598
intron_21_43798100_43799570	0.363997	Spleen	0.94903	RRP1	intron_21_45217981_45219451	ENSG00000160214.13	0.907776
intron_21_46168658_46182624	0.359844	Spleen	0.94903	SPATC1L	intron_21_47588572_47602538	ENSG00000160284.15	-0.915662
intron_22_23877869_23882459	0.359599	Spleen	0.94903	SLC2A11	intron_22_24220056_24224646	ENSG00000133460.20	-0.916129
intron_22_26482240_26483745	0.362839	Spleen	0.94903	HPS4	intron_22_26878206_26879711	ENSG00000100099.22	0.909968
intron_22_38752665_38755763	0.362641	Spleen	0.94903	SUN2	intron_22_39148670_39151768	ENSG00000100242.16	-0.910345
intron_22_42141339_42141534	0.358574	Spleen	0.94903	CYP2D7	intron_22_42537349_42537544	ENSG00000205702.12	0.918086
intron_22_44181917_44183318	0.356754	Spleen	0.94903	PARVG	intron_22_44577797_44579198	ENSG00000138964.17	-0.921569
intron_22_50316626_50317293	0.358302	Spleen	0.94903	DENND6B	intron_22_50755055_50755722	ENSG00000205593.12	0.918606
intron_2_101262691_101264845	0.364191	Spleen	0.94903	CNOT11	intron_2_101879153_101881307	ENSG00000158435.8	0.907407
intron_2_102362718_102367825	0.360891	Spleen	0.94903	IL18R1	intron_2_102979178_102984285	ENSG00000115604.12	-0.913669
intron_2_102423347_102424231	0.358034	Spleen	0.94903	IL18RAP	intron_2_103039807_103040691	ENSG00000115607.10	-0.919118
intron_2_113238212_113255390	0.356582	Spleen	0.94903	PAX8-AS1	intron_2_113995789_114012967	ENSG00000189223.15	-0.921898
intron_2_127292846_127293513	0.36193	Spleen	0.94903	ERCC3	intron_2_128050422_128051089	ENSG00000163161.14	0.911693
intron_2_130154482_130155096	0.356827	Spleen	0.94903	SMPD4	intron_2_130912055_130912669	ENSG00000136699.20	-0.921429
intron_2_130182452_130182627	0.364331	Spleen	0.94903	MZT2B	intron_2_130940025_130940200	ENSG00000152082.15	-0.907143
intron_2_130182452_130190469	0.364331	Spleen	0.94903	MZT2B	intron_2_130940025_130948042	ENSG00000152082.15	0.907143
intron_2_130339232_130339560	0.360247	Spleen	0.94903	CCDC115	intron_2_131096805_131097133	ENSG00000136710.10	0.914894
intron_2_130339232_130340908	0.360247	Spleen	0.94903	CCDC115	intron_2_131096805_131098481	ENSG00000136710.10	-0.914894
intron_2_173918785_173954873	0.365116	Spleen	0.94903	SP3	intron_2_174783513_174819601	ENSG00000172845.18	-0.90566
intron_2_190920248_190921024	0.362969	Spleen	0.94903	GLS	intron_2_191784974_191785750	ENSG00000115419.14	-0.909722
intron_2_201381218_201384111	0.36364	Spleen	0.94903	TRAK2	intron_2_202245941_202248834	ENSG00000115993.13	-0.908451
intron_2_219562674_219563355	0.361998	Spleen	0.94903	OBSL1	intron_2_220427396_220428077	ENSG00000124006.15	0.911565
intron_2_230396798_230400127	0.359623	Spleen	0.94903	SP140L	intron_2_231261513_231264842	ENSG00000185404.17	0.916084
intron_2_233847461_233849763	0.363934	Spleen	0.94903	HJURP	intron_2_234756107_234758409	ENSG00000123485.12	-0.907895
intron_2_44343951_44344520	0.361024	Spleen	0.94903	PREPL	intron_2_44571090_44571659	ENSG00000138078.16	-0.913416
intron_2_44715353_44743622	0.363743	Spleen	0.94903	CAMKMT	intron_2_44942492_44970761	ENSG00000143919.15	-0.908257
intron_2_58204226_58221942	0.359607	Spleen	0.94903	FANCL	intron_2_58431361_58449077	ENSG00000115392.13	0.916115
intron_2_61145196_61157862	0.357725	Spleen	0.94903	C2orf74	intron_2_61372331_61384997	ENSG00000237651.8	-0.919708
intron_2_61145196_61162842	0.357725	Spleen	0.94903	C2orf74	intron_2_61372331_61389977	ENSG00000237651.8	0.919708
intron_2_61145196_61163052	0.357725	Spleen	0.94903	C2orf74	intron_2_61372331_61390187	ENSG00000237651.8	0.919708
intron_2_71539239_71549350	0.364191	Spleen	0.94903	DYSF	intron_2_71766369_71776480	ENSG00000135636.16	0.907407
intron_2_71539239_71551041	0.364191	Spleen	0.94903	DYSF	intron_2_71766369_71778171	ENSG00000135636.16	-0.907407
intron_2_85554306_85555484	0.359317	Spleen	0.94903	GGCX	intron_2_85781429_85782607	ENSG00000115486.13	-0.916667
intron_2_86207327_86210480	0.362115	Spleen	0.94903	MRPL35	intron_2_86434450_86437603	ENSG00000132313.15	0.911342
intron_2_9521316_9523249	0.357421	Spleen	0.94903	ADAM17	intron_2_9661445_9663378	ENSG00000151694.15	-0.92029
intron_3_100310542_100316099	0.360766	Spleen	0.94903	TBC1D23	intron_3_100029386_100034943	ENSG00000036054.13	0.913907
intron_3_107791299_107798523	0.362586	Spleen	0.94903	BBX	intron_3_107510146_107517370	ENSG00000114439.19	0.910448
intron_3_121718501_121719646	0.365352	Spleen	0.94903	GOLGB1	intron_3_121437348_121438493	ENSG00000173230.17	-0.905213
intron_3_121718501_121722262	0.365352	Spleen	0.94903	GOLGB1	intron_3_121437348_121441109	ENSG00000173230.17	0.905213
intron_3_124769113_124773690	0.359808	Spleen	0.94903	ITGB5	intron_3_124487960_124492537	ENSG00000082781.12	-0.91573
intron_3_152432920_152445282	0.356869	Spleen	0.94903	MBNL1	intron_3_152150709_152163071	ENSG00000152601.18	0.921348
intron_3_193615770_193618869	0.358034	Spleen	0.94903	OPA1	intron_3_193333559_193336658	ENSG00000198836.11	0.919118
intron_3_19951061_19970548	0.365171	Spleen	0.94903	RAB5A	intron_3_19992553_20012040	ENSG00000144566.11	0.905556
intron_3_28331950_28332369	0.364583	Spleen	0.94903	AZI2	intron_3_28373441_28373860	ENSG00000163512.14	-0.906667
intron_3_28331954_28332369	0.364583	Spleen	0.94903	AZI2	intron_3_28373445_28373860	ENSG00000163512.14	0.906667
intron_3_66221127_66236544	0.365128	Spleen	0.94903	SLC25A26	intron_3_66271553_66286968	ENSG00000144741.19	0.905637
intron_3_69033704_69035023	0.362641	Spleen	0.94903	TMF1	intron_3_69082855_69084174	ENSG00000144747.17	-0.910345
intron_4_121807622_121809834	0.365043	Spleen	0.94903	EXOSC9	intron_4_122728777_122730989	ENSG00000123737.13	0.905797
intron_4_121807622_121809967	0.365043	Spleen	0.94903	EXOSC9	intron_4_122728777_122731122	ENSG00000123737.13	-0.905797
intron_4_1241519_1241651	0.359127	Spleen	0.94903	CTBP1	intron_4_1235307_1235439	ENSG00000159692.17	-0.917031
intron_4_153712576_153715529	0.360937	Spleen	0.94903	RNF175	intron_4_154633728_154636681	ENSG00000145428.15	0.91358
intron_4_159343404_159344036	0.359183	Spleen	0.94903	RAPGEF2	intron_4_160264556_160265188	ENSG00000109756.10	0.916923
intron_4_186167096_186167181	0.362839	Spleen	0.94903	FAM149A	intron_4_187088250_187088335	ENSG00000109794.14	-0.909968
intron_4_186167262_186171914	0.362839	Spleen	0.94903	FAM149A	intron_4_187088416_187093068	ENSG00000109794.14	0.909968
intron_4_1955849_1955983	0.363448	Spleen	0.94903	NSD2	intron_4_1957576_1957710	ENSG00000109685.19	-0.908815
intron_4_2908604_2909339	0.360058	Spleen	0.94903	ADD1	intron_4_2910331_2911066	ENSG00000087274.19	-0.915254
intron_4_2908604_2914884	0.360058	Spleen	0.94903	ADD1	intron_4_2910331_2916611	ENSG00000087274.19	0.915254
intron_4_48831249_48832620	0.358833	Spleen	0.94903	OCIAD1	intron_4_48833266_48834637	ENSG00000109180.15	-0.917591
intron_4_8008200_8009050	0.361315	Spleen	0.94903	ABLIM2	intron_4_8009927_8010777	ENSG00000163995.21	0.912863
intron_4_82426129_82426463	0.359645	Spleen	0.94903	HNRNPDL	intron_4_83347282_83347616	ENSG00000152795.18	-0.916042
intron_5_146504006_146507028	0.356333	Spleen	0.94903	TCERG1	intron_5_145883569_145886591	ENSG00000113649.13	-0.922374
intron_5_154011320_154026399	0.360567	Spleen	0.94903	FAM114A2	intron_5_153390880_153405959	ENSG00000055147.19	0.914286
intron_5_169761625_169803058	0.361812	Spleen	0.94903	DOCK2	intron_5_169188629_169230062	ENSG00000134516.20	-0.911917
intron_5_178223945_178224448	0.356554	Spleen	0.94903	PHYKPL	intron_5_177650946_177651449	ENSG00000175309.15	-0.921951
intron_5_178225429_178229940	0.364373	Spleen	0.94903	PHYKPL	intron_5_177652430_177656941	ENSG00000175309.15	0.907063
intron_5_50668125_50744736	0.365305	Spleen	0.94903	PARP8	intron_5_49963959_50040570	ENSG00000151883.19	-0.905303
intron_5_50668125_50750151	0.365305	Spleen	0.94903	PARP8	intron_5_49963959_50045985	ENSG00000151883.19	0.905303
intron_5_50750188_50757119	0.359317	Spleen	0.94903	PARP8	intron_5_50046022_50052953	ENSG00000151883.19	0.916667
intron_5_50750188_50759643	0.359317	Spleen	0.94903	PARP8	intron_5_50046022_50055477	ENSG00000151883.19	-0.916667
intron_5_50757215_50759643	0.356864	Spleen	0.94903	PARP8	intron_5_50053049_50055477	ENSG00000151883.19	0.921357
intron_5_55645895_55649207	0.364402	Spleen	0.94903	SLC38A9	intron_5_54941723_54945035	ENSG00000177058.12	0.907009
intron_5_71587554_71592926	0.359476	Spleen	0.94903	MCCC2	intron_5_70883381_70888753	ENSG00000131844.17	0.916364
intron_5_80166478_80169335	0.359933	Spleen	0.94903	SERINC5	intron_5_79462301_79465158	ENSG00000164300.17	0.915493
intron_5_96695907_96722639	0.362089	Spleen	0.94903	CAST	intron_5_96031611_96058343	ENSG00000153113.24	-0.911392
intron_6_143495847_143497389	0.363983	Spleen	0.94903	FUCA2	intron_6_143816984_143818526	ENSG00000001036.14	-0.907801
intron_6_143502122_143502355	0.358346	Spleen	0.94903	FUCA2	intron_6_143823259_143823492	ENSG00000001036.14	0.918521
intron_6_28225366_28227012	0.359727	Spleen	0.94903	ZSCAN9	intron_6_28193144_28194790	ENSG00000137185.13	0.915885
intron_6_31702130_31703150	0.361554	Spleen	0.94903	ABHD16A	intron_6_31669907_31670927	ENSG00000204427.12	0.912407
intron_6_35738518_35747261	0.364085	Spleen	0.94903	ARMC12	intron_6_35706295_35715038	ENSG00000157343.9	-0.907609
intron_6_37313891_37316703	0.357087	Spleen	0.94903	TBC1D22B	intron_6_37281667_37284479	ENSG00000065491.8	0.92093
intron_7_105062278_105063351	0.363141	Spleen	0.94903	KMT2E	intron_7_104702725_104703798	ENSG00000005483.23	0.909396
intron_7_135398226_135410515	0.360855	Spleen	0.94903	CNOT4	intron_7_135082978_135095265	ENSG00000080802.21	0.913738
intron_7_135398226_135410524	0.360855	Spleen	0.94903	CNOT4	intron_7_135082978_135095274	ENSG00000080802.21	-0.913738
intron_7_141006535_141010419	0.361893	Spleen	0.94903	MRPS33	intron_7_140706335_140710219	ENSG00000090263.16	-0.911765
intron_7_1472386_1473072	0.359032	Spleen	0.94903	INTS1	intron_7_1512022_1512708	ENSG00000164880.16	-0.917211
intron_7_30568989_30573000	0.361679	Spleen	0.94903	GARS1-DT	intron_7_30608605_30612616	ENSG00000196295.13	-0.91217
intron_7_38260230_38262171	0.363164	Spleen	0.94903	TARP	intron_7_38299831_38301772	ENSG00000289746.1	-0.909353
intron_7_38260230_38262171	0.363164	Spleen	0.94903	TRGC1	intron_7_38299831_38301772	ENSG00000211689.7	-0.909353
intron_7_43987888_43988086	0.358602	Spleen	0.94903	POLR2J4	intron_7_44027487_44027685	ENSG00000214783.9	0.918033
intron_7_43987888_43988086	0.358602	Spleen	0.94903	UPK3BL3P	intron_7_44027487_44027685	ENSG00000239556.4	0.918033
intron_7_44967958_44968920	0.364479	Spleen	0.94903	MYO1G	intron_7_45007557_45008519	ENSG00000136286.16	0.906863
intron_7_44967958_44969413	0.364479	Spleen	0.94903	MYO1G	intron_7_45007557_45009012	ENSG00000136286.16	-0.906863
intron_7_45745048_45746827	0.35821	Spleen	0.94903	ENSG00000291207	intron_7_45784647_45786426	ENSG00000291207.1	0.918782
intron_7_45745048_45747215	0.35821	Spleen	0.94903	ENSG00000291207	intron_7_45784647_45786814	ENSG00000291207.1	-0.918782
intron_7_45745048_45747215	0.35821	Spleen	0.94903	SEPTIN7P2	intron_7_45784647_45786814	ENSG00000214765.11	-0.918782
intron_7_4790591_4790673	0.356767	Spleen	0.94903	AP5Z1	intron_7_4830222_4830304	ENSG00000242802.9	0.921543
intron_7_5325248_5332622	0.363891	Spleen	0.94903	TNRC18	intron_7_5364879_5372253	ENSG00000182095.15	-0.907975
intron_7_67309715_67320103	0.361067	Spleen	0.94903	STAG3L4	intron_7_66774702_66785090	ENSG00000291153.1	-0.913333
intron_7_73683804_73686636	0.360891	Spleen	0.94903	BUD23	intron_7_73098134_73100966	ENSG00000071462.13	0.913669
intron_7_872562_873215	0.364191	Spleen	0.94903	SUN1	intron_7_912199_912852	ENSG00000164828.18	-0.907407
intron_7_92528924_92529476	0.362551	Spleen	0.94903	RBM48	intron_7_92158238_92158790	ENSG00000127993.16	-0.910515
intron_7_95411743_95412312	0.356827	Spleen	0.94903	PON2	intron_7_95041055_95041624	ENSG00000105854.13	0.921429
intron_7_95411779_95412312	0.360567	Spleen	0.94903	PON2	intron_7_95041091_95041624	ENSG00000105854.13	-0.914286
intron_7_95412477_95416242	0.360567	Spleen	0.94903	PON2	intron_7_95041789_95045554	ENSG00000105854.13	0.914286
intron_8_119781193_119783381	0.364256	Spleen	0.94903	TAF2	intron_8_120793433_120795621	ENSG00000064313.13	-0.907285
intron_8_142539413_142541941	0.365077	Spleen	0.94903	ADGRB1	intron_8_143620774_143623302	ENSG00000181790.12	0.905733
intron_8_143378820_143378912	0.360334	Spleen	0.94903	RHPN1	intron_8_144460990_144461082	ENSG00000158106.14	0.914729
intron_8_143379078_143379315	0.360334	Spleen	0.94903	RHPN1	intron_8_144461248_144461485	ENSG00000158106.14	0.914729
intron_8_144498161_144498900	0.359448	Spleen	0.94903	ENSG00000255182	intron_8_145723544_145724283	ENSG00000255182.2	0.916418
intron_8_2142397_2143401	0.357863	Spleen	0.94903	MYOM2	intron_8_2090322_2091325	ENSG00000036448.10	0.919444
intron_8_22621568_22622541	0.360427	Spleen	0.94903	BIN3	intron_8_22479081_22480054	ENSG00000147439.14	0.914551
intron_8_23290469_23291361	0.361893	Spleen	0.94903	R3HCC1	intron_8_23147982_23148874	ENSG00000104679.12	-0.911765
intron_8_27740517_27748077	0.358034	Spleen	0.94903	CCDC25	intron_8_27598034_27605594	ENSG00000147419.19	-0.919118
intron_8_38788819_38819522	0.357023	Spleen	0.94903	TACC1	intron_8_38646337_38677040	ENSG00000147526.20	0.921053
intron_8_52624787_52628032	0.356754	Spleen	0.94903	RB1CC1	intron_8_53537347_53540592	ENSG00000023287.13	-0.921569
intron_8_52624787_52628041	0.356754	Spleen	0.94903	RB1CC1	intron_8_53537347_53540601	ENSG00000023287.13	0.921569
intron_8_54142786_54147382	0.362386	Spleen	0.94903	MRPL15	intron_8_55055346_55059942	ENSG00000137547.9	-0.910828
intron_8_89725641_89757045	0.360247	Spleen	0.94903	RIPK2-DT	intron_8_90737869_90769273	ENSG00000251136.11	0.914894
intron_8_94874602_94876074	0.36197	Spleen	0.94903	INTS8	intron_8_95886830_95888302	ENSG00000164941.14	-0.911618
intron_9_104816345_104817332	0.360511	Spleen	0.94903	ABCA1	intron_9_107578626_107579613	ENSG00000165029.17	-0.914392
intron_9_114592652_114597570	0.363302	Spleen	0.94903	ATP6V1G1	intron_9_117354932_117359850	ENSG00000136888.8	-0.909091
intron_9_121356156_121370127	0.360949	Spleen	0.94903	STOM	intron_9_124118434_124132405	ENSG00000148175.13	0.913559
intron_9_123403490_123411776	0.358891	Spleen	0.94903	DENND1A	intron_9_126165769_126174055	ENSG00000119522.18	-0.91748
intron_9_125149921_125153533	0.362317	Spleen	0.94903	PPP6C	intron_9_127912200_127915812	ENSG00000119414.12	-0.910959
intron_9_136218808_136218994	0.362317	Spleen	0.94903	QSOX2	intron_9_139110654_139110840	ENSG00000165661.18	-0.910959
intron_9_136218808_136219030	0.362317	Spleen	0.94903	QSOX2	intron_9_139110654_139110876	ENSG00000165661.18	0.910959
intron_9_5732479_5738450	0.358034	Spleen	0.94903	RIC1	intron_9_5732479_5738450	ENSG00000107036.12	-0.919118
