## Supplementary material for "Genome-wide association studies of hospitalized influenza identify 4 risk loci and a relationship with COVID-19": Supp1_UKBB_GWAS.xlsx (part 96 of 164)

### Sheet: ST4 (continued)
sqtl_hg38	pvalue	tissue	FDR	hgnc_symbol	sqtl_hg19	ensemble_id	zscore
intron_9_93029996_93032769	0.358494	Spleen	0.94903	FGD3	intron_9_95792278_95795051	ENSG00000127084.19	0.918239
intron_9_93447697_93450479	0.36364	Spleen	0.94903	FAM120AOS	intron_9_96209979_96212761	ENSG00000188938.17	-0.908451
intron_2_86207327_86210480	0.321371	Brain_Cortex	0.949031	MRPL35	intron_2_86434450_86437603	ENSG00000132313.15	0.991643
intron_12_105348626_105365807	0.378183	Prostate	0.949034	C12orf75	intron_12_105742404_105759585	ENSG00000235162.9	-0.88125
intron_19_6731054_6731199	0.378231	Prostate	0.949034	GPR108	intron_19_6731065_6731210	ENSG00000125734.16	0.88116
intron_2_240598087_240598352	0.378265	Prostate	0.949034	CAPN10	intron_2_241537504_241537769	ENSG00000142330.20	0.881098
intron_3_48294803_48295075	0.378183	Prostate	0.949034	NME6	intron_3_48336293_48336565	ENSG00000172113.10	-0.88125
intron_4_82979006_82984161	0.378154	Prostate	0.949034	LIN54	intron_4_83900159_83905314	ENSG00000189308.11	0.881303
intron_11_6392156_6393216	0.336392	Artery_Tibial	0.949038	SMPD1	intron_11_6413386_6414446	ENSG00000166311.10	0.961319
intron_11_6392196_6393216	0.336392	Artery_Tibial	0.949038	SMPD1	intron_11_6413426_6414446	ENSG00000166311.10	-0.961319
intron_11_6392196_6393617	0.336392	Artery_Tibial	0.949038	SMPD1	intron_11_6413426_6414847	ENSG00000166311.10	0.961319
intron_12_8648203_8649501	0.336492	Artery_Tibial	0.949038	MFAP5	intron_12_8800799_8802097	ENSG00000197614.11	0.96112
intron_13_77126542_77139196	0.336469	Artery_Tibial	0.949038	MYCBP2	intron_13_77700677_77713331	ENSG00000005810.20	0.961165
intron_14_21386176_21390947	0.336469	Artery_Tibial	0.949038	CHD8	intron_14_21854335_21859106	ENSG00000100888.15	-0.961165
intron_14_23556343_23556743	0.336282	Artery_Tibial	0.949038	THTPA	intron_14_24025552_24025952	ENSG00000259431.6	-0.961538
intron_14_23556343_23558695	0.336282	Artery_Tibial	0.949038	THTPA	intron_14_24025552_24027904	ENSG00000259431.6	-0.961538
intron_16_89646714_89647203	0.336372	Artery_Tibial	0.949038	CHMP1A	intron_16_89713122_89713611	ENSG00000131165.16	0.961359
intron_17_39526316_39530631	0.335799	Artery_Tibial	0.949038	CDK12	intron_17_37682569_37686884	ENSG00000167258.15	-0.9625
intron_17_39526316_39544249	0.335799	Artery_Tibial	0.949038	CDK12	intron_17_37682569_37700502	ENSG00000167258.15	0.9625
intron_17_44879638_44880554	0.335799	Artery_Tibial	0.949038	EFTUD2	intron_17_42957006_42957922	ENSG00000108883.13	-0.9625
intron_17_68512579_68515394	0.335675	Artery_Tibial	0.949038	PRKAR1A	intron_17_66508720_66511535	ENSG00000108946.16	0.962745
intron_19_11238304_11242045	0.335917	Artery_Tibial	0.949038	DOCK6	intron_19_11348980_11352721	ENSG00000130158.14	0.962264
intron_19_6441484_6441979	0.336359	Artery_Tibial	0.949038	SLC25A23	intron_19_6441495_6441990	ENSG00000125648.15	0.961385
intron_1_119033359_119034095	0.336176	Artery_Tibial	0.949038	WARS2	intron_1_119575982_119576718	ENSG00000116874.12	0.961749
intron_1_13769173_13773078	0.336126	Artery_Tibial	0.949038	PRDM2	intron_1_14095668_14099573	ENSG00000116731.23	-0.961847
intron_1_24650086_24651499	0.33588	Artery_Tibial	0.949038	SRRM1	intron_1_24976577_24977990	ENSG00000133226.19	-0.962338
intron_1_24655123_24660719	0.336533	Artery_Tibial	0.949038	SRRM1	intron_1_24981614_24987210	ENSG00000133226.19	0.961039
intron_1_55104020_55106146	0.335624	Artery_Tibial	0.949038	USP24	intron_1_55569693_55571819	ENSG00000162402.15	-0.962848
intron_22_22307245_22307533	0.336141	Artery_Tibial	0.949038	ENSG00000286129	intron_22_22661610_22661898	ENSG00000286129.1	-0.961818
intron_22_22307591_22308697	0.336141	Artery_Tibial	0.949038	BMS1P20	intron_22_22661956_22663062	ENSG00000272779.1	0.961818
intron_22_22307591_22308697	0.336141	Artery_Tibial	0.949038	ENSG00000286129	intron_22_22661956_22663062	ENSG00000286129.1	0.961818
intron_22_26468623_26470719	0.336344	Artery_Tibial	0.949038	HPS4	intron_22_26864589_26866685	ENSG00000100099.22	-0.961415
intron_22_26471388_26472302	0.336344	Artery_Tibial	0.949038	HPS4	intron_22_26867354_26868268	ENSG00000100099.22	0.961415
intron_2_159001189_159065896	0.335884	Artery_Tibial	0.949038	TANC1	intron_2_159857701_159922408	ENSG00000115183.15	0.962329
intron_4_112424003_112425665	0.336118	Artery_Tibial	0.949038	ALPK1	intron_4_113345159_113346821	ENSG00000073331.18	-0.961864
intron_4_48885565_48892772	0.336037	Artery_Tibial	0.949038	OCIAD2	intron_4_48887582_48894789	ENSG00000145247.12	-0.962025
intron_6_7301368_7303550	0.336023	Artery_Tibial	0.949038	SSR1	intron_6_7301601_7303783	ENSG00000124783.14	0.962052
intron_7_90790652_90863175	0.336384	Artery_Tibial	0.949038	CDK14	intron_7_90419967_90492490	ENSG00000058091.17	0.961334
intron_9_114351021_114355925	0.336512	Artery_Tibial	0.949038	AKNA	intron_9_117113301_117118205	ENSG00000106948.17	0.961081
intron_15_70676591_70677108	0.334229	Lung	0.949042	UACA	intron_15_70968930_70969447	ENSG00000137831.15	-0.96563
intron_10_119576750_119576847	0.379683	Adipose_Subcutaneous	0.949044	TIAL1	intron_10_121336262_121336359	ENSG00000151923.18	0.878481
intron_11_65113414_65113491	0.379649	Adipose_Subcutaneous	0.949044	TM7SF2	intron_11_64880886_64880963	ENSG00000149809.17	-0.878542
intron_11_68015459_68018527	0.379936	Adipose_Subcutaneous	0.949044	ALDH3B1	intron_11_67782929_67785997	ENSG00000006534.17	-0.878015
intron_12_56774165_56781974	0.379842	Adipose_Subcutaneous	0.949044	HSD17B6	intron_12_57167949_57175758	ENSG00000025423.11	-0.878187
intron_15_41842591_41843126	0.380061	Adipose_Subcutaneous	0.949044	JMJD7-PLA2G4B	intron_15_42134789_42135324	ENSG00000168970.22	0.877784
intron_16_69748329_69748918	0.380108	Adipose_Subcutaneous	0.949044	NOB1	intron_16_69782232_69782821	ENSG00000141101.13	0.877698
intron_16_69748329_69748951	0.380108	Adipose_Subcutaneous	0.949044	NOB1	intron_16_69782232_69782854	ENSG00000141101.13	-0.877698
intron_17_50108232_50108319	0.379716	Adipose_Subcutaneous	0.949044	PDK2	intron_17_48185596_48185683	ENSG00000005882.12	-0.878419
intron_19_17328983_17329757	0.379979	Adipose_Subcutaneous	0.949044	ANO8	intron_19_17439792_17440566	ENSG00000074855.11	-0.877934
intron_19_18431418_18431647	0.379508	Adipose_Subcutaneous	0.949044	SSBP4	intron_19_18542228_18542457	ENSG00000130511.16	0.878803
intron_19_42348472_42349499	0.379917	Adipose_Subcutaneous	0.949044	MEGF8	intron_19_42852624_42853651	ENSG00000105429.13	-0.878049
intron_1_150511198_150511457	0.379585	Adipose_Subcutaneous	0.949044	ECM1	intron_1_150483674_150483933	ENSG00000143369.15	-0.878661
intron_1_159965645_159976644	0.380116	Adipose_Subcutaneous	0.949044	LINC01133	intron_1_159935435_159946434	ENSG00000224259.9	0.877682
intron_1_45009226_45009369	0.379412	Adipose_Subcutaneous	0.949044	HECTD3	intron_1_45474898_45475041	ENSG00000126107.15	-0.878981
intron_1_47049504_47050000	0.380108	Adipose_Subcutaneous	0.949044	CYP4X1	intron_1_47515176_47515672	ENSG00000186377.8	0.877698
intron_22_35257557_35263078	0.379634	Adipose_Subcutaneous	0.949044	HMGXB4	intron_22_35653550_35659071	ENSG00000100281.14	0.878571
intron_2_130342962_130343086	0.380128	Adipose_Subcutaneous	0.949044	IMP4	intron_2_131100535_131100659	ENSG00000136718.10	-0.87766
intron_2_218234397_218238664	0.380108	Adipose_Subcutaneous	0.949044	ARPC2	intron_2_219099120_219103387	ENSG00000163466.16	0.877698
intron_2_230170761_230171696	0.379516	Adipose_Subcutaneous	0.949044	SP110	intron_2_231035477_231036412	ENSG00000135899.20	-0.878788
intron_2_71075610_71076604	0.380045	Adipose_Subcutaneous	0.949044	NAGK	intron_2_71302740_71303734	ENSG00000124357.13	-0.877814
intron_3_9391826_9395506	0.380108	Adipose_Subcutaneous	0.949044	THUMPD3-AS1	intron_3_9433510_9437190	ENSG00000206573.11	0.877698
intron_4_112315852_112377678	0.379832	Adipose_Subcutaneous	0.949044	ALPK1	intron_4_113237008_113298834	ENSG00000073331.18	-0.878205
intron_4_47952703_48010794	0.379686	Adipose_Subcutaneous	0.949044	CNGA1	intron_4_47954720_48012811	ENSG00000198515.16	0.878475
intron_5_73795391_73832338	0.379514	Adipose_Subcutaneous	0.949044	ARHGEF28	intron_5_73091216_73128163	ENSG00000214944.10	0.878792
intron_9_136223853_136224007	0.379796	Adipose_Subcutaneous	0.949044	QSOX2	intron_9_139115699_139115853	ENSG00000165661.18	-0.878272
intron_11_18358640_18360615	0.337055	Artery_Tibial	0.949048	GTF2H1	intron_11_18380187_18382162	ENSG00000110768.12	-0.96
intron_11_695846_698869	0.337107	Artery_Tibial	0.949048	TMEM80	intron_11_695846_698869	ENSG00000177042.16	-0.959896
intron_11_8914930_8917287	0.337061	Artery_Tibial	0.949048	AKIP1	intron_11_8936477_8938834	ENSG00000166452.12	0.959989
intron_11_8917367_8919337	0.337055	Artery_Tibial	0.949048	AKIP1	intron_11_8938914_8940884	ENSG00000166452.12	0.96
intron_12_54510466_54511803	0.33719	Artery_Tibial	0.949048	NCKAP1L	intron_12_54904250_54905587	ENSG00000123338.13	-0.959732
intron_16_31355998_31356625	0.337055	Artery_Tibial	0.949048	ITGAX	intron_16_31367319_31367946	ENSG00000140678.17	0.96
intron_17_20009424_20017987	0.337209	Artery_Tibial	0.949048	SPECC1	intron_17_19912737_19921300	ENSG00000128487.19	-0.959694
intron_17_43215941_43216449	0.336683	Artery_Tibial	0.949048	TMEM106A	intron_17_41367960_41368468	ENSG00000184988.8	-0.96074
intron_17_43215941_43216697	0.336683	Artery_Tibial	0.949048	TMEM106A	intron_17_41367960_41368716	ENSG00000184988.8	-0.96074
intron_17_50080375_50081097	0.337171	Artery_Tibial	0.949048	ITGA3	intron_17_48157739_48158461	ENSG00000005884.18	-0.95977
intron_17_50080375_50081310	0.337171	Artery_Tibial	0.949048	ITGA3	intron_17_48157739_48158674	ENSG00000005884.18	0.95977
intron_17_64065287_64066671	0.336618	Artery_Tibial	0.949048	ERN1	intron_17_62142647_62144031	ENSG00000178607.17	-0.96087
intron_20_49018998_49023051	0.336922	Artery_Tibial	0.949048	ARFGEF2	intron_20_47635535_47639588	ENSG00000124198.10	0.960265
intron_2_152607413_152611495	0.336766	Artery_Tibial	0.949048	FMNL2	intron_2_153463927_153468009	ENSG00000157827.20	-0.960576
intron_3_113296885_113303916	0.33719	Artery_Tibial	0.949048	CFAP44	intron_3_113015732_113022763	ENSG00000206530.11	0.959732
intron_4_47456729_47460144	0.336922	Artery_Tibial	0.949048	COMMD8	intron_4_47458746_47462161	ENSG00000169019.11	-0.960265
intron_4_84932363_84966209	0.337207	Artery_Tibial	0.949048	WDFY3	intron_4_85853516_85887362	ENSG00000163625.17	-0.959698
intron_7_102376322_102399548	0.336618	Artery_Tibial	0.949048	PRKRIP1	intron_7_102016769_102039995	ENSG00000128563.13	0.96087
intron_7_45759174_45768660	0.337055	Artery_Tibial	0.949048	ENSG00000291207	intron_7_45798773_45808259	ENSG00000291207.1	-0.96
intron_10_32048551_32055848	0.35429	Skin_Not_Sun_Exposed_Suprapubic	0.94905	KIF5B	intron_10_32337479_32344776	ENSG00000170759.11	0.926301
intron_12_49005543_49005743	0.321645	Brain_Hippocampus	0.949051	ENSG00000288710	intron_12_49399326_49399526	ENSG00000288710.1	-0.991083
intron_12_49005543_49005743	0.321645	Brain_Hippocampus	0.949051	PRKAG1	intron_12_49399326_49399526	ENSG00000181929.13	-0.991083
intron_16_56439496_56439657	0.321743	Brain_Hippocampus	0.949051	NUDT21	intron_16_56473408_56473569	ENSG00000167005.14	0.990881
intron_16_67827375_67827473	0.321638	Brain_Hippocampus	0.949051	TSNAXIP1	intron_16_67861278_67861376	ENSG00000102904.15	-0.991098
intron_16_67827579_67827753	0.321638	Brain_Hippocampus	0.949051	TSNAXIP1	intron_16_67861482_67861656	ENSG00000102904.15	0.991098
intron_17_48110767_48112031	0.32169	Brain_Hippocampus	0.949051	SNX11	intron_17_46188129_46189393	ENSG00000002919.15	-0.990991
intron_7_8114044_8127873	0.32175	Brain_Hippocampus	0.949051	ICA1	intron_7_8153674_8167503	ENSG00000003147.19	-0.990868
intron_8_73032133_73039116	0.321651	Skin_Sun_Exposed_Lower_leg	0.949058	TERF1	intron_8_73944368_73951351	ENSG00000147601.15	-0.991071
intron_11_60386773_60389390	0.390806	Cells_EBV-transformed_lymphocytes	0.949059	MS4A7	intron_11_60154246_60156863	ENSG00000166927.13	-0.858156
intron_15_79889354_79896872	0.391006	Cells_EBV-transformed_lymphocytes	0.949059	MTHFS	intron_15_80181696_80189214	ENSG00000136371.11	0.857794
intron_19_889807_890137	0.390899	Cells_EBV-transformed_lymphocytes	0.949059	MED16	intron_19_889807_890137	ENSG00000175221.16	0.857988
intron_2_230388633_230392087	0.390806	Cells_EBV-transformed_lymphocytes	0.949059	SP140L	intron_2_231253348_231256802	ENSG00000185404.17	-0.858156
intron_3_10063911_10064356	0.390979	Cells_EBV-transformed_lymphocytes	0.949059	FANCD2	intron_3_10105595_10106040	ENSG00000144554.13	0.857843
intron_3_10065979_10067209	0.390979	Cells_EBV-transformed_lymphocytes	0.949059	FANCD2	intron_3_10107663_10108893	ENSG00000144554.13	0.857843
intron_3_121668158_121668314	0.390992	Cells_EBV-transformed_lymphocytes	0.949059	GOLGB1	intron_3_121387005_121387161	ENSG00000173230.17	0.85782
intron_3_121668508_121669212	0.390992	Cells_EBV-transformed_lymphocytes	0.949059	GOLGB1	intron_3_121387355_121388059	ENSG00000173230.17	0.85782
intron_4_6670999_6673684	0.390951	Cells_EBV-transformed_lymphocytes	0.949059	LINC02482	intron_4_6672726_6675411	ENSG00000251580.3	0.857895
intron_8_90001561_90017124	0.390806	Cells_EBV-transformed_lymphocytes	0.949059	DECR1	intron_8_91013789_91029352	ENSG00000104325.7	0.858156
intron_16_27346618_27352540	0.273962	Brain_Amygdala	0.949062	IL4R	intron_16_27357939_27363861	ENSG00000077238.14	-1.09398
intron_21_45914025_45917588	0.274012	Brain_Amygdala	0.949062	PCBP3	intron_21_47333939_47337502	ENSG00000183570.17	1.09387
intron_19_46738888_46739310	0.317591	Artery_Aorta	0.949063	STRN4	intron_19_47242145_47242567	ENSG00000090372.15	-0.999421
intron_6_105329026_105333314	0.322628	Adipose_Visceral_Omentum	0.949067	PREP	intron_6_105776901_105781189	ENSG00000085377.15	0.989071
intron_11_44897828_44906407	0.329761	Uterus	0.949068	TSPAN18	intron_11_44919379_44927958	ENSG00000157570.12	-0.974596
intron_2_24958601_24963405	0.329813	Uterus	0.949068	DNAJC27	intron_2_25181470_25186274	ENSG00000115137.12	0.97449
intron_6_31269173_31269338	0.329794	Uterus	0.949068	HLA-C	intron_6_31236950_31237115	ENSG00000204525.18	-0.974529
intron_19_44811346_44812163	0.374594	Esophagus_Muscularis	0.949068	BCAM	intron_19_45314603_45315420	ENSG00000187244.12	-0.8879
intron_1_21729832_21736446	0.374541	Esophagus_Muscularis	0.949068	USP48	intron_1_22056325_22062939	ENSG00000090686.16	0.888
intron_2_218391495_218392115	0.374568	Esophagus_Muscularis	0.949068	SLC11A1	intron_2_219256218_219256838	ENSG00000018280.17	-0.887949
intron_2_218391495_218392981	0.374568	Esophagus_Muscularis	0.949068	SLC11A1	intron_2_219256218_219257704	ENSG00000018280.17	0.887949
intron_5_129095075_129104956	0.374623	Esophagus_Muscularis	0.949068	ISOC1	intron_5_128430768_128440649	ENSG00000066583.12	0.887847
intron_10_124682379_124696158	0.40171	Brain_Putamen_basal_ganglia	0.949068	ENSG00000258539	intron_10_126370948_126384727	ENSG00000258539.1	0.838571
intron_10_124682379_124696158	0.40171	Brain_Putamen_basal_ganglia	0.949068	FAM53B	intron_10_126370948_126384727	ENSG00000189319.14	0.838571
intron_11_11842224_11884467	0.322687	Adipose_Visceral_Omentum	0.949072	USP47	intron_11_11863771_11906014	ENSG00000170242.19	0.98895
intron_1_1817875_1825397	0.322663	Adipose_Visceral_Omentum	0.949072	GNB1	intron_1_1749314_1756836	ENSG00000078369.19	0.989001
intron_2_231288721_231291353	0.32171	Thyroid	0.949074	ARMC9	intron_2_232153434_232156066	ENSG00000135931.19	0.99095
intron_1_1336515_1337018	0.359463	Breast_Mammary_Tissue	0.949077	DVL1	intron_1_1271895_1272398	ENSG00000107404.21	-0.916388
intron_1_27830891_27832756	0.359483	Breast_Mammary_Tissue	0.949077	PPP1R8	intron_1_28157402_28159267	ENSG00000117751.18	0.91635
intron_20_49154071_49188116	0.35944	Breast_Mammary_Tissue	0.949077	STAU1	intron_20_47770608_47804653	ENSG00000124214.21	-0.916433
intron_7_100211994_100213047	0.359448	Breast_Mammary_Tissue	0.949077	CASTOR3P	intron_7_99809617_99810670	ENSG00000291122.1	-0.916418
intron_10_110106053_110112777	0.403118	smultixcan	0.949081	ADD3	intron_10_111865811_111872535	ENSG00000148700.15	-0.836066
intron_10_50308148_50311262	0.403344	smultixcan	0.949081	SGMS1	intron_10_52067908_52071022	ENSG00000198964.14	-0.596903
intron_10_62374458_62376181	0.403371	smultixcan	0.949081	ENSG00000285837	intron_10_64134217_64135940	ENSG00000285837.1	-0.835616
intron_10_62374458_62376181	0.403371	smultixcan	0.949081	ZNF365	intron_10_64134217_64135940	ENSG00000138311.18	-0.835616
intron_10_62374458_62388396	0.403371	smultixcan	0.949081	ZNF365	intron_10_64134217_64148155	ENSG00000138311.18	0.835616
intron_10_93381396_93387797	0.403016	smultixcan	0.949081	MYOF	intron_10_95141153_95147554	ENSG00000138119.17	-0.460519
intron_11_126306744_126331405	0.403371	smultixcan	0.949081	DCPS	intron_11_126176639_126201300	ENSG00000110063.10	0.294541
intron_11_64926908_64927802	0.403371	smultixcan	0.949081	PPP2R5B	intron_11_64694380_64695274	ENSG00000068971.14	0.835616
intron_11_65871363_65871970	0.403371	smultixcan	0.949081	EFEMP2	intron_11_65638834_65639441	ENSG00000172638.13	0.835616
intron_11_65872361_65872683	0.403371	smultixcan	0.949081	EFEMP2	intron_11_65639832_65640154	ENSG00000172638.13	0.835616
intron_11_66056955_66057266	0.402888	smultixcan	0.949081	SF3B2	intron_11_65824426_65824737	ENSG00000087365.16	0.651531
intron_11_66217617_66219746	0.402819	smultixcan	0.949081	PACS1	intron_11_65985088_65987217	ENSG00000175115.13	-0.910647
intron_12_3201256_3206280	0.403463	smultixcan	0.949081	TSPAN9	intron_12_3310422_3315446	ENSG00000011105.14	0.0442237
intron_12_3863957_3873212	0.403099	smultixcan	0.949081	PARP11	intron_12_3973123_3982378	ENSG00000111224.14	-0.544264
intron_12_4349896_4351267	0.403371	smultixcan	0.949081	ENSG00000285901	intron_12_4459062_4460433	ENSG00000285901.2	0.835616
intron_12_4349896_4351267	0.403371	smultixcan	0.949081	TIGAR	intron_12_4459062_4460433	ENSG00000078237.7	0.835616
intron_12_48768716_48768937	0.403405	smultixcan	0.949081	ADCY6	intron_12_49162499_49162720	ENSG00000174233.12	-0.517249
intron_12_71614938_71615206	0.40345	smultixcan	0.949081	ZFC3H1	intron_12_72008718_72008986	ENSG00000133858.17	5.55112e-17
intron_14_105228913_105241265	0.403132	smultixcan	0.949081	BRF1	intron_14_105695250_105707602	ENSG00000185024.18	0.298586
intron_14_35019074_35022910	0.403418	smultixcan	0.949081	SRP54	intron_14_35488280_35492116	ENSG00000100883.13	-1.04834
intron_14_36215515_36235324	0.402817	smultixcan	0.949081	ENSG00000258844	intron_14_36684721_36704530	ENSG00000258844.2	0.836601
intron_14_77301249_77302835	0.403512	smultixcan	0.949081	POMT2	intron_14_77767592_77769178	ENSG00000009830.13	-0.835366
intron_15_41841571_41841819	0.403255	smultixcan	0.949081	JMJD7-PLA2G4B	intron_15_42133769_42134017	ENSG00000168970.22	0.24569
intron_15_41841571_41841819	0.403255	smultixcan	0.949081	PLA2G4B	intron_15_42133769_42134017	ENSG00000243708.11	0.24569
intron_15_81134398_81135270	0.403348	smultixcan	0.949081	CFAP161	intron_15_81426739_81427611	ENSG00000156206.14	0.704582
intron_16_57186451_57204504	0.402927	smultixcan	0.949081	RSPRY1	intron_16_57220363_57238416	ENSG00000159579.14	-1.17428
intron_17_80373165_80374458	0.403483	smultixcan	0.949081	RNF213	intron_17_78346965_78348258	ENSG00000173821.20	0.835417
intron_17_82019381_82019858	0.402828	smultixcan	0.949081	CENPX	intron_17_79977257_79977734	ENSG00000169689.15	-0.836576
intron_18_12793574_12794384	0.403213	smultixcan	0.949081	PTPN2	intron_18_12793573_12794383	ENSG00000175354.20	-0.835897
intron_18_5406968_5419711	0.403437	smultixcan	0.949081	EPB41L3	intron_18_5406967_5419710	ENSG00000082397.18	0.835498
intron_18_56090303_56095830	0.403394	smultixcan	0.949081	LINC01539	intron_18_53757534_53763061	ENSG00000267712.6	0.835575
intron_19_35488703_35488802	0.403375	smultixcan	0.949081	KRTDAP	intron_19_35979605_35979704	ENSG00000188508.11	0.962007
intron_19_48345354_48363291	0.403068	smultixcan	0.949081	TMEM143	intron_19_48848611_48866548	ENSG00000161558.11	0.733243
intron_19_48724960_48726785	0.403191	smultixcan	0.949081	RASIP1	intron_19_49228217_49230042	ENSG00000105538.10	-0.586668
intron_19_50786001_50786090	0.403079	smultixcan	0.949081	ENSG00000261341	intron_19_51289258_51289347	ENSG00000261341.7	0.836134
intron_19_53375896_53384970	0.403386	smultixcan	0.949081	ZNF525	intron_19_53879149_53888223	ENSG00000203326.12	-0.83559
intron_1_115058981_115062135	0.403437	smultixcan	0.949081	TSPAN2	intron_1_115601602_115604756	ENSG00000134198.10	-0.835498
intron_1_156293710_156294018	0.403007	smultixcan	0.949081	GLMP	intron_1_156263501_156263809	ENSG00000198715.13	0.838925
intron_1_16968418_16970253	0.403539	smultixcan	0.949081	CROCC	intron_1_17294913_17296748	ENSG00000058453.17	-0.909115
intron_1_17410051_17412122	0.403316	smultixcan	0.949081	RCC2	intron_1_17736547_17738618	ENSG00000179051.14	-0.835714
intron_1_32634792_32650433	0.40335	smultixcan	0.949081	ZBTB8OS	intron_1_33100393_33116034	ENSG00000176261.16	0.823229
intron_1_81987341_81990391	0.402873	smultixcan	0.949081	ADGRL2	intron_1_82453025_82456075	ENSG00000117114.21	-0.836502
intron_1_91319209_91319293	0.403371	smultixcan	0.949081	HFM1	intron_1_91784766_91784850	ENSG00000162669.16	0.835616
intron_1_92636336_92663420	0.402879	smultixcan	0.949081	EVI5	intron_1_93101893_93128977	ENSG00000067208.17	-0.92442
intron_20_14052020_14053099	0.403118	smultixcan	0.949081	MACROD2	intron_20_14032666_14033745	ENSG00000172264.19	-0.836066
intron_20_17625602_17627348	0.40297	smultixcan	0.949081	RRBP1	intron_20_17606247_17607993	ENSG00000125844.17	1.19288
intron_20_26019924_26020636	0.403316	smultixcan	0.949081	ENSG00000204556	intron_20_26000560_26001272	ENSG00000204556.4	-0.835714
intron_20_35003283_35003410	0.403552	smultixcan	0.949081	TRPC4AP	intron_20_33591086_33591213	ENSG00000100991.12	-0.278431
intron_20_35008747_35010187	0.403552	smultixcan	0.949081	TRPC4AP	intron_20_33596550_33597990	ENSG00000100991.12	-0.835294
intron_20_41363861_41365035	0.402886	smultixcan	0.949081	EMILIN3	intron_20_39992501_39993675	ENSG00000183798.5	0.836478
intron_21_41756816_41766860	0.403039	smultixcan	0.949081	RIPK4	intron_21_43176976_43187020	ENSG00000183421.12	0.836207
intron_22_19068225_19122128	0.402886	smultixcan	0.949081	DGCR2	intron_22_19055738_19109641	ENSG00000070413.20	0.0947939
intron_22_46658307_46661381	0.403512	smultixcan	0.949081	GRAMD4	intron_22_47054204_47057278	ENSG00000075240.17	-0.835366
intron_2_6626238_6632698	0.403492	smultixcan	0.949081	MIR7515HG	intron_2_6766370_6772830	ENSG00000236172.7	0.835401
intron_3_126159566_126160853	0.403319	smultixcan	0.949081	ALDH1L1	intron_3_125878409_125879696	ENSG00000144908.14	-0.980919
intron_3_151740868_151744093	0.403371	smultixcan	0.949081	AADACL2	intron_3_151458656_151461881	ENSG00000197953.6	-0.835616
intron_3_15585342_15589540	0.402842	smultixcan	0.949081	HACL1	intron_3_15626849_15631047	ENSG00000131373.15	0.00405974
intron_3_195345317_195381009	0.40295	smultixcan	0.949081	ACAP2	intron_3_195066046_195101738	ENSG00000114331.16	0.608264
intron_3_45835784_45837927	0.403224	smultixcan	0.949081	LZTFL1	intron_3_45877276_45879419	ENSG00000163818.20	0.889694
intron_3_9453868_9464425	0.40323	smultixcan	0.949081	SETD5	intron_3_9495552_9506109	ENSG00000168137.20	-0.835866
intron_4_14985376_14992712	0.403503	smultixcan	0.949081	CPEB2-DT	intron_4_14987000_14994336	ENSG00000247624.6	-0.835381
intron_4_673977_678658	0.403529	smultixcan	0.949081	MYL5	intron_4_667766_672447	ENSG00000215375.7	-0.835334
intron_5_149424244_149425097	0.402873	smultixcan	0.949081	CARMN	intron_5_148803807_148804660	ENSG00000249669.12	0.8365
intron_5_1576309_1589247	0.40295	smultixcan	0.949081	ENSG00000291055	intron_5_1576424_1589362	ENSG00000291055.1	0.836364
intron_5_168399567_168408507	0.40318	smultixcan	0.949081	WWC1	intron_5_167826572_167835512	ENSG00000113645.15	0.835955
intron_5_78421960_78449933	0.40295	smultixcan	0.949081	SCAMP1	intron_5_77717784_77745757	ENSG00000085365.18	-0.836364
intron_5_79649190_79668892	0.402933	smultixcan	0.949081	TENT2	intron_5_78945013_78964715	ENSG00000164329.14	0.029142
intron_5_83542268_83545537	0.403056	smultixcan	0.949081	VCAN	intron_5_82838087_82841356	ENSG00000038427.16	0.117341
intron_6_3006559_3006816	0.403335	smultixcan	0.949081	NQO2	intron_6_3006793_3007050	ENSG00000124588.22	0.296954
intron_6_35819463_35822982	0.403371	smultixcan	0.949081	LHFPL5	intron_6_35787240_35790759	ENSG00000197753.11	-0.835616
intron_6_35819463_35833610	0.403371	smultixcan	0.949081	LHFPL5	intron_6_35787240_35801387	ENSG00000197753.11	0.835616
intron_6_36916574_36919578	0.402977	smultixcan	0.949081	C6orf89	intron_6_36884350_36887354	ENSG00000198663.17	0.934922
intron_6_45512407_45545217	0.40346	smultixcan	0.949081	RUNX2	intron_6_45480144_45512954	ENSG00000124813.23	-0.0466535
intron_7_92040898_92042668	0.403316	smultixcan	0.949081	AKAP9	intron_7_91670212_91671982	ENSG00000127914.19	-0.417857
intron_7_99452440_99454044	0.403004	smultixcan	0.949081	CPSF4	intron_7_99050063_99051667	ENSG00000160917.15	0.167254
intron_8_119760738_119761608	0.403316	smultixcan	0.949081	TAF2	intron_8_120772978_120773848	ENSG00000064313.13	0.747744
intron_8_119760738_119762415	0.403316	smultixcan	0.949081	TAF2	intron_8_120772978_120774655	ENSG00000064313.13	-0.75974
intron_8_143692107_143692245	0.403521	smultixcan	0.949081	ZNF707	intron_8_144774277_144774415	ENSG00000181135.16	-0.176816
intron_8_38331585_38337305	0.403066	smultixcan	0.949081	NSD3	intron_8_38189103_38194823	ENSG00000147548.17	0.836158
intron_8_38348215_38381799	0.403066	smultixcan	0.949081	NSD3	intron_8_38205733_38239317	ENSG00000147548.17	0.167232
intron_9_15510329_15510817	0.403046	smultixcan	0.949081	PSIP1	intron_9_15510327_15510815	ENSG00000164985.15	0.192968
intron_9_33795613_33796643	0.403519	smultixcan	0.949081	PRSS3	intron_9_33795611_33796641	ENSG00000010438.17	-0.417677
intron_9_92268300_92269885	0.403043	smultixcan	0.949081	IARS1	intron_9_95030582_95032167	ENSG00000196305.19	-0.0359137
intron_16_56439496_56439657	0.321743	Skin_Sun_Exposed_Lower_leg	0.949083	NUDT21	intron_16_56473408_56473569	ENSG00000167005.14	0.990881
intron_1_109214128_109223978	0.32171	Skin_Sun_Exposed_Lower_leg	0.949083	SARS1	intron_1_109756750_109766600	ENSG00000031698.13	0.99095
intron_8_672204_673289	0.321736	Skin_Sun_Exposed_Lower_leg	0.949083	ERICH1	intron_8_622204_623289	ENSG00000104714.14	-0.990896
intron_15_40007065_40008027	0.375828	Ovary	0.949085	EIF2AK4	intron_15_40299266_40300228	ENSG00000128829.12	-0.885609
intron_11_18326153_18333060	0.40357	smultixcan	0.949085	GTF2H1	intron_11_18347700_18354607	ENSG00000110768.12	-1.17117
intron_12_79786478_79786777	0.403566	smultixcan	0.949085	PPP1R12A	intron_12_80180258_80180557	ENSG00000058272.19	1.14866
intron_10_111000545_111004606	0.329258	Nerve_Tibial	0.949087	SHOC2	intron_10_112760303_112764364	ENSG00000108061.13	0.97561
intron_10_95643206_95653290	0.329258	Nerve_Tibial	0.949087	ALDH18A1	intron_10_97402963_97413047	ENSG00000059573.9	0.97561
intron_12_121222166_121228533	0.329185	Nerve_Tibial	0.949087	P2RX4	intron_12_121659969_121666336	ENSG00000135124.16	0.975758
intron_12_123607523_123607600	0.329258	Nerve_Tibial	0.949087	DDX55	intron_12_124092070_124092147	ENSG00000111364.16	-0.97561
intron_16_71848071_71883117	0.329332	Nerve_Tibial	0.949087	ATXN1L	intron_16_71881974_71917020	ENSG00000224470.9	-0.97546
intron_1_53077800_53078365	0.329324	Nerve_Tibial	0.949087	PODN	intron_1_53543472_53544037	ENSG00000174348.14	0.975477
intron_2_215326138_215326822	0.329324	Nerve_Tibial	0.949087	ATIC	intron_2_216190861_216191545	ENSG00000138363.15	-0.975476
intron_5_145760525_145764931	0.329209	Nerve_Tibial	0.949087	PRELID2	intron_5_145140088_145144494	ENSG00000186314.12	0.975708
intron_19_45638873_45639357	0.322753	Adipose_Visceral_Omentum	0.949087	EML2	intron_19_46142131_46142615	ENSG00000125746.18	0.988817
intron_19_45638873_45641641	0.322753	Adipose_Visceral_Omentum	0.949087	EML2	intron_19_46142131_46144899	ENSG00000125746.18	-0.988817
intron_3_52470907_52471814	0.322779	Adipose_Visceral_Omentum	0.949087	NISCH	intron_3_52504923_52505830	ENSG00000010322.16	-0.988764
intron_12_9653808_9655873	0.356249	Esophagus_Gastroesophageal_Junction	0.949088	ENSG00000272917	intron_12_9806404_9808469	ENSG00000272917.1	-0.922535
intron_12_9653808_9655873	0.356249	Esophagus_Gastroesophageal_Junction	0.949088	ENSG00000284634	intron_12_9806404_9808469	ENSG00000284634.1	-0.922535
intron_12_9653808_9655873	0.356249	Esophagus_Gastroesophageal_Junction	0.949088	ENSG00000291107	intron_12_9806404_9808469	ENSG00000291107.1	-0.922535
intron_15_84655404_84657176	0.356226	Esophagus_Gastroesophageal_Junction	0.949088	NMB	intron_15_85198635_85200407	ENSG00000197696.10	-0.922581
intron_15_84655409_84657176	0.356226	Esophagus_Gastroesophageal_Junction	0.949088	NMB	intron_15_85198640_85200407	ENSG00000197696.10	0.922581
intron_11_65112865_65113220	0.375273	Esophagus_Muscularis	0.949091	TM7SF2	intron_11_64880337_64880692	ENSG00000149809.17	-0.88664
intron_12_69585524_69586270	0.375283	Esophagus_Muscularis	0.949091	CCT2	intron_12_69979304_69980050	ENSG00000166226.13	-0.886621
intron_14_105173261_105176534	0.375335	Esophagus_Muscularis	0.949091	NUDT14	intron_14_105639598_105642871	ENSG00000183828.15	0.886525
intron_15_41262883_41270557	0.375159	Esophagus_Muscularis	0.949091	CHP1	intron_15_41555081_41562755	ENSG00000187446.12	0.886851
intron_16_75568209_75577279	0.374874	Esophagus_Muscularis	0.949091	GABARAPL2	intron_16_75602107_75611177	ENSG00000034713.8	-0.88738
intron_19_1094078_1095259	0.374962	Esophagus_Muscularis	0.949091	POLR2E	intron_19_1094077_1095258	ENSG00000099817.12	-0.887218
intron_19_27732967_27746098	0.37513	Esophagus_Muscularis	0.949091	LINC00662	intron_19_28223875_28237006	ENSG00000261824.8	-0.886905
intron_19_36011077_36011404	0.375191	Esophagus_Muscularis	0.949091	ALKBH6	intron_19_36501979_36502306	ENSG00000239382.11	0.886792
intron_19_36011077_36011404	0.375191	Esophagus_Muscularis	0.949091	ENSG00000248101	intron_19_36501979_36502306	ENSG00000248101.2	0.886792
intron_1_1285664_1285926	0.374673	Esophagus_Muscularis	0.949091	SCNN1D	intron_1_1221044_1221306	ENSG00000162572.21	-0.887755
intron_1_156042913_156043998	0.375102	Esophagus_Muscularis	0.949091	UBQLN4	intron_1_156012704_156013789	ENSG00000160803.8	-0.886957
intron_1_75732741_75732853	0.374854	Esophagus_Muscularis	0.949091	ACADM	intron_1_76198426_76198538	ENSG00000117054.15	-0.887417
intron_1_75732745_75732853	0.374854	Esophagus_Muscularis	0.949091	ACADM	intron_1_76198430_76198538	ENSG00000117054.15	0.887417
intron_2_127292704_127293513	0.375374	Esophagus_Muscularis	0.949091	ERCC3	intron_2_128050280_128051089	ENSG00000163161.14	-0.886452
intron_2_219636450_219636680	0.375295	Esophagus_Muscularis	0.949091	SLC4A3	intron_2_220501172_220501402	ENSG00000114923.17	0.886598
intron_2_240555055_240560731	0.374932	Esophagus_Muscularis	0.949091	ANKMY1	intron_2_241494472_241500148	ENSG00000144504.16	-0.887272
intron_2_55922447_55923711	0.375045	Esophagus_Muscularis	0.949091	EFEMP1	intron_2_56149582_56150846	ENSG00000115380.20	0.887062
intron_4_139072003_139073454	0.374828	Esophagus_Muscularis	0.949091	ELF2	intron_4_139993157_139994608	ENSG00000109381.21	0.887466
intron_4_139072039_139073454	0.374866	Esophagus_Muscularis	0.949091	ELF2	intron_4_139993193_139994608	ENSG00000109381.21	-0.887395
intron_4_186209272_186210469	0.375004	Esophagus_Muscularis	0.949091	CYP4V2	intron_4_187130426_187131623	ENSG00000145476.16	-0.887139
intron_5_132765529_132777108	0.375191	Esophagus_Muscularis	0.949091	SEPTIN8	intron_5_132101221_132112800	ENSG00000164402.14	0.886792
intron_8_22621568_22622541	0.375056	Esophagus_Muscularis	0.949091	BIN3	intron_8_22479081_22480054	ENSG00000147439.14	0.887043
intron_8_22621568_22623915	0.375056	Esophagus_Muscularis	0.949091	BIN3	intron_8_22479081_22481428	ENSG00000147439.14	-0.887043
intron_9_130406168_130407571	0.37481	Esophagus_Muscularis	0.949091	HMCN2	intron_9_133281555_133282958	ENSG00000148357.18	0.8875
intron_7_35667588_35694184	0.339871	Colon_Transverse	0.949092	HERPUD2	intron_7_35707198_35733794	ENSG00000122557.11	-0.95442
intron_17_49622876_49668027	0.32281	Adipose_Visceral_Omentum	0.949094	SPOP	intron_17_47700238_47745389	ENSG00000121067.19	0.988701
intron_16_56439496_56439657	0.321743	Thyroid	0.949096	NUDT21	intron_16_56473408_56473569	ENSG00000167005.14	0.990881
intron_1_63446856_63453918	0.375864	Ovary	0.949101	ITGB3BP	intron_1_63912527_63919589	ENSG00000142856.17	0.885542
intron_1_32634110_32650433	0.32939	Nerve_Tibial	0.949102	ZBTB8OS	intron_1_33099711_33116034	ENSG00000176261.16	-0.975344
intron_3_37821100_37834679	0.329382	Nerve_Tibial	0.949102	ITGA9-AS1	intron_3_37862591_37876170	ENSG00000235257.11	-0.975359
intron_5_169761625_169803058	0.361812	Whole_Blood	0.949109	DOCK2	intron_5_169188629_169230062	ENSG00000134516.20	-0.911917
intron_16_28466902_28477464	0.262845	Brain_Anterior_cingulate_cortex_BA24	0.94911	ENSG00000261832	intron_16_28478223_28488785	ENSG00000261832.6	-1.11969
intron_19_35768236_35768404	0.375258	Cells_Cultured_fibroblasts	0.949113	PROSER3	intron_19_36259138_36259306	ENSG00000167595.16	0.886667
intron_11_67291746_67291991	0.366241	Brain_Substantia_nigra	0.949114	ANKRD13D	intron_11_67059217_67059462	ENSG00000172932.16	0.903537
intron_16_56509494_56509957	0.366019	Brain_Substantia_nigra	0.949114	BBS2	intron_16_56543406_56543869	ENSG00000125124.14	0.903955
intron_19_32918339_32926190	0.365894	Brain_Substantia_nigra	0.949114	CEP89	intron_19_33409245_33417096	ENSG00000121289.18	0.904192
intron_19_35907762_35908168	0.366256	Brain_Substantia_nigra	0.949114	TYROBP	intron_19_36398664_36399070	ENSG00000011600.12	-0.903509
intron_1_112674729_112674848	0.3662	Brain_Substantia_nigra	0.949114	MOV10	intron_1_113217351_113217470	ENSG00000155363.19	-0.903614
intron_1_31911826_31915895	0.366164	Brain_Substantia_nigra	0.949114	PTP4A2	intron_1_32377427_32381496	ENSG00000184007.22	-0.903683
intron_2_27085297_27085678	0.366232	Brain_Substantia_nigra	0.949114	EMILIN1	intron_2_27308165_27308546	ENSG00000138080.14	0.903553
intron_4_39273061_39274808	0.365938	Brain_Substantia_nigra	0.949114	WDR19	intron_4_39274681_39276428	ENSG00000157796.18	-0.904107
intron_5_169583889_169588394	0.366288	Brain_Substantia_nigra	0.949114	SPDL1	intron_5_169010893_169015398	ENSG00000040275.17	0.903448
intron_9_96972948_97013259	0.366153	Brain_Substantia_nigra	0.949114	MFSD14CP	intron_9_99735230_99775541	ENSG00000290770.1	0.903704
intron_9_96972948_97013259	0.366153	Brain_Substantia_nigra	0.949114	MFSD14CP	intron_9_99735230_99775541	ENSG00000196312.16	0.903704
intron_11_26508262_26516827	0.353627	Brain_Nucleus_accumbens_basal_ganglia	0.949116	ANO3	intron_11_26529809_26538374	ENSG00000134343.14	0.927577
intron_1_245059458_245082083	0.353648	Brain_Nucleus_accumbens_basal_ganglia	0.949116	EFCAB2	intron_1_245222760_245245385	ENSG00000203666.13	0.927536
intron_12_48131393_48132868	0.403689	smultixcan	0.949117	PFKM	intron_12_48525176_48526651	ENSG00000152556.17	-0.668041
intron_13_47954557_47956840	0.403601	smultixcan	0.949117	SUCLA2	intron_13_48528692_48530975	ENSG00000136143.16	0.848247
intron_15_41841273_41841517	0.403625	smultixcan	0.949117	JMJD7-PLA2G4B	intron_15_42133471_42133715	ENSG00000168970.22	0.835165
intron_15_41841273_41841517	0.403625	smultixcan	0.949117	PLA2G4B	intron_15_42133471_42133715	ENSG00000243708.11	0.835165
intron_19_10579864_10581266	0.403689	smultixcan	0.949117	AP1M2	intron_19_10690540_10691942	ENSG00000129354.12	-0.835052
intron_19_8891997_8892617	0.403652	smultixcan	0.949117	MUC16	intron_19_9002673_9003293	ENSG00000181143.15	0.835117
intron_19_8909481_8910089	0.403652	smultixcan	0.949117	MUC16	intron_19_9020157_9020765	ENSG00000181143.15	-0.835117
intron_1_186388548_186389588	0.403671	smultixcan	0.949117	ODR4	intron_1_186357680_186358720	ENSG00000157181.16	0.260381
intron_3_172752436_172754509	0.403689	smultixcan	0.949117	ECT2	intron_3_172470226_172472299	ENSG00000114346.14	-0.835052
intron_11_125569573_125572458	0.339014	Artery_Tibial	0.949118	EI24	intron_11_125439469_125442354	ENSG00000149547.15	-0.956114
intron_11_31408330_31414811	0.338495	Artery_Tibial	0.949118	DNAJC24	intron_11_31429877_31436358	ENSG00000170946.15	0.957143
intron_11_6394041_6394178	0.337702	Artery_Tibial	0.949118	SMPD1	intron_11_6415271_6415408	ENSG00000166311.10	0.958716
intron_11_6394041_6394198	0.337702	Artery_Tibial	0.949118	SMPD1	intron_11_6415271_6415428	ENSG00000166311.10	-0.958716
intron_11_71475622_71476201	0.338191	Artery_Tibial	0.949118	NADSYN1	intron_11_71186668_71187247	ENSG00000172890.13	-0.957747
intron_12_123458216_123465538	0.338423	Artery_Tibial	0.949118	SNRNP35	intron_12_123942763_123950085	ENSG00000184209.15	0.957286
intron_12_57621791_57622559	0.338042	Artery_Tibial	0.949118	ENSG00000287908	intron_12_58015574_58016342	ENSG00000287908.1	-0.958042
intron_12_57621842_57622559	0.338042	Artery_Tibial	0.949118	SLC26A10P	intron_12_58015625_58016342	ENSG00000135502.19	0.958042
intron_13_33823984_33825789	0.338161	Artery_Tibial	0.949118	RFC3	intron_13_34398121_34399926	ENSG00000133119.13	-0.957806
intron_14_69767255_69768138	0.337698	Artery_Tibial	0.949118	SRSF5	intron_14_70233972_70234855	ENSG00000100650.16	-0.958724
intron_14_76178322_76180764	0.33763	Artery_Tibial	0.949118	GPATCH2L	intron_14_76644665_76647107	ENSG00000089916.18	-0.958859
intron_15_30961073_30974314	0.339132	Artery_Tibial	0.949118	MTMR10	intron_15_31253276_31266517	ENSG00000166912.17	-0.955882
intron_15_62740769_62748351	0.337895	Artery_Tibial	0.949118	TLN2	intron_15_63032968_63040550	ENSG00000171914.17	-0.958333
intron_15_72346710_72348048	0.338957	Artery_Tibial	0.949118	HEXA	intron_15_72639051_72640389	ENSG00000213614.11	-0.956229
intron_15_96126115_96127162	0.33891	Artery_Tibial	0.949118	NR2F2-AS1	intron_15_96669344_96670391	ENSG00000247809.11	-0.956322
intron_16_30108264_30108373	0.337895	Artery_Tibial	0.949118	GDPD3	intron_16_30119585_30119694	ENSG00000102886.15	-0.958333
intron_16_48551482_48553539	0.338495	Artery_Tibial	0.949118	N4BP1	intron_16_48585393_48587450	ENSG00000102921.8	0.957143
intron_16_85780473_85781211	0.337288	Artery_Tibial	0.949118	EMC8	intron_16_85814079_85814817	ENSG00000131148.9	-0.959538
intron_17_38890504_38896902	0.337607	Artery_Tibial	0.949118	LASP1	intron_17_37046757_37053155	ENSG00000002834.18	0.958904
intron_17_45034999_45051553	0.337971	Artery_Tibial	0.949118	DCAKD	intron_17_43112367_43128921	ENSG00000172992.13	0.958182
intron_17_69290037_69291216	0.338342	Artery_Tibial	0.949118	ABCA5	intron_17_67286178_67287357	ENSG00000154265.16	0.957447
intron_17_80415821_80422206	0.339144	Artery_Tibial	0.949118	ENDOV	intron_17_78389621_78396006	ENSG00000173818.17	-0.955858
intron_17_81246673_81246885	0.338969	Artery_Tibial	0.949118	SLC38A10	intron_17_79220473_79220685	ENSG00000157637.13	-0.956204
intron_19_12670821_12672847	0.337895	Artery_Tibial	0.949118	WDR83	intron_19_12781635_12783661	ENSG00000123154.12	-0.958333
intron_19_24087337_24105940	0.338148	Artery_Tibial	0.949118	ZNF254	intron_19_24270139_24288742	ENSG00000213096.11	0.957831
intron_19_32918339_32926190	0.339194	Artery_Tibial	0.949118	CEP89	intron_19_33409245_33417096	ENSG00000121289.18	0.955759
intron_19_35013368_35013541	0.338929	Artery_Tibial	0.949118	GRAMD1A	intron_19_35504272_35504445	ENSG00000089351.15	0.956284
intron_19_49927815_49929417	0.339001	Artery_Tibial	0.949118	IL4I1	intron_19_50431072_50432674	ENSG00000104951.16	-0.95614
intron_19_49927815_49929417	0.339001	Artery_Tibial	0.949118	NUP62	intron_19_50431072_50432674	ENSG00000213024.13	-0.95614
intron_19_9156041_9156612	0.33775	Artery_Tibial	0.949118	ZNF317	intron_19_9266717_9267288	ENSG00000130803.15	-0.958621
intron_1_151442205_151450910	0.338342	Artery_Tibial	0.949118	POGZ	intron_1_151414681_151423386	ENSG00000143442.23	-0.957447
intron_1_156791162_156791697	0.338741	Artery_Tibial	0.949118	PRCC	intron_1_156760954_156761489	ENSG00000143294.15	-0.956655
intron_1_205504796_205523147	0.337895	Artery_Tibial	0.949118	CDK18	intron_1_205473924_205492275	ENSG00000117266.16	0.958333
intron_1_205504878_205523147	0.337895	Artery_Tibial	0.949118	CDK18	intron_1_205474006_205492275	ENSG00000117266.16	-0.958333
intron_1_214334308_214336704	0.338539	Artery_Tibial	0.949118	SMYD2	intron_1_214507651_214510047	ENSG00000143499.14	0.957055
intron_1_53855051_53860056	0.338573	Artery_Tibial	0.949118	YIPF1	intron_1_54320724_54325729	ENSG00000058799.15	0.956989
intron_20_49010404_49011924	0.338969	Artery_Tibial	0.949118	ARFGEF2	intron_20_47626941_47628461	ENSG00000124198.10	0.956204
intron_22_46055733_46056847	0.338266	Artery_Tibial	0.949118	PRR34-AS1	intron_22_46451613_46452727	ENSG00000241990.5	-0.957597
intron_2_152663967_152664138	0.338599	Artery_Tibial	0.949118	PRPF40A	intron_2_153520481_153520652	ENSG00000196504.21	0.956938
intron_2_152663979_152664138	0.338599	Artery_Tibial	0.949118	PRPF40A	intron_2_153520493_153520652	ENSG00000196504.21	-0.956938
intron_2_272150_276980	0.338573	Artery_Tibial	0.949118	ACP1	intron_2_272150_276980	ENSG00000143727.16	0.956989
intron_2_70059680_70083538	0.339069	Artery_Tibial	0.949118	PCBP1-AS1	intron_2_70286812_70310670	ENSG00000179818.17	0.956007
intron_2_70059680_70085547	0.338762	Artery_Tibial	0.949118	PCBP1-AS1	intron_2_70286812_70312679	ENSG00000179818.17	0.956614
intron_2_85599702_85599891	0.33777	Artery_Tibial	0.949118	TMEM150A	intron_2_85826825_85827014	ENSG00000168890.14	-0.95858
intron_2_85600018_85601021	0.33777	Artery_Tibial	0.949118	TMEM150A	intron_2_85827141_85828144	ENSG00000168890.14	0.95858
intron_3_12827604_12831465	0.337992	Artery_Tibial	0.949118	CAND2	intron_3_12869103_12872964	ENSG00000144712.13	-0.95814
intron_3_12827604_12831465	0.337992	Artery_Tibial	0.949118	ENSG00000289809	intron_3_12869103_12872964	ENSG00000289809.2	-0.95814
intron_4_53414722_53425872	0.33775	Artery_Tibial	0.949118	ENSG00000282278	intron_4_54280889_54292039	ENSG00000282278.1	0.958621
intron_4_53414722_53425872	0.33775	Artery_Tibial	0.949118	FIP1L1	intron_4_54280889_54292039	ENSG00000145216.17	0.958621
intron_6_111592094_111601196	0.337975	Artery_Tibial	0.949118	TRAF3IP2	intron_6_111913297_111922399	ENSG00000056972.21	0.958175
intron_6_43010569_43010664	0.339051	Artery_Tibial	0.949118	PPP2R5D	intron_6_42978307_42978402	ENSG00000112640.16	0.956042
intron_7_1493106_1493754	0.338969	Artery_Tibial	0.949118	INTS1	intron_7_1532742_1533390	ENSG00000164880.16	-0.956204
intron_7_22991139_23013925	0.339187	Artery_Tibial	0.949118	HYCC1	intron_7_23030758_23053544	ENSG00000122591.13	0.955773
intron_7_77765632_77768661	0.338619	Artery_Tibial	0.949118	RSBN1L	intron_7_77394949_77397978	ENSG00000187257.16	-0.956897
intron_8_142344472_142345743	0.338467	Artery_Tibial	0.949118	TSNARE1	intron_8_143425833_143427104	ENSG00000171045.16	0.957198
intron_8_142354763_142403104	0.339173	Artery_Tibial	0.949118	TSNARE1	intron_8_143436124_143484465	ENSG00000171045.16	-0.955801
intron_9_175784_177723	0.339183	Artery_Tibial	0.949118	ZNG1A	intron_9_175784_177723	ENSG00000172785.19	0.955781
intron_9_35683241_35684246	0.338981	Artery_Tibial	0.949118	TPM2	intron_9_35683238_35684243	ENSG00000198467.16	-0.956182
intron_9_87729735_87731008	0.338518	Artery_Tibial	0.949118	CTSL	intron_9_90344650_90345923	ENSG00000135047.16	0.957098
intron_3_158098284_158099860	0.321812	Skin_Sun_Exposed_Lower_leg	0.949119	SHOX2	intron_3_157816073_157817649	ENSG00000168779.21	-0.990741
intron_3_158098320_158099860	0.321812	Skin_Sun_Exposed_Lower_leg	0.949119	SHOX2	intron_3_157816109_157817649	ENSG00000168779.21	0.990741
intron_19_10565034_10565717	0.322112	Kidney_Cortex	0.94912	KRI1	intron_19_10675710_10676393	ENSG00000129347.21	-0.990127
intron_4_127984423_128008920	0.322094	Kidney_Cortex	0.94912	ABHD18	intron_4_128905578_128930075	ENSG00000164074.16	0.990164
intron_11_119097297_119097855	0.375772	Esophagus_Muscularis	0.949121	DPAGT1	intron_11_118968007_118968565	ENSG00000172269.20	-0.885714
intron_11_119097297_119098403	0.375772	Esophagus_Muscularis	0.949121	DPAGT1	intron_11_118968007_118969113	ENSG00000172269.20	-0.885714
intron_12_79821166_79822116	0.375649	Esophagus_Muscularis	0.949121	PPP1R12A	intron_12_80214946_80215896	ENSG00000058272.19	0.885942
intron_15_55339318_55340612	0.375668	Esophagus_Muscularis	0.949121	PIGB	intron_15_55631516_55632810	ENSG00000069943.10	0.885906
intron_19_45523695_45523841	0.375747	Esophagus_Muscularis	0.949121	VASP	intron_19_46026953_46027099	ENSG00000125753.15	-0.88576
intron_19_49335575_49335714	0.375668	Esophagus_Muscularis	0.949121	CD37	intron_19_49838832_49838971	ENSG00000104894.12	-0.885906
intron_1_230907019_230908712	0.375504	Esophagus_Muscularis	0.949121	TTC13	intron_1_231042765_231044458	ENSG00000143643.13	-0.88621
intron_2_241712071_241719483	0.375636	Esophagus_Muscularis	0.949121	ING5	intron_2_242651486_242658898	ENSG00000168395.16	-0.885965
intron_2_241712071_241722939	0.375636	Esophagus_Muscularis	0.949121	ING5	intron_2_242651486_242662354	ENSG00000168395.16	0.885965
intron_7_140047007_140054662	0.375521	Esophagus_Muscularis	0.949121	PARP12	intron_7_139746807_139754462	ENSG00000059378.13	-0.886179
intron_9_112380180_112405624	0.375668	Esophagus_Muscularis	0.949121	HSDL2	intron_9_115142460_115167904	ENSG00000119471.15	-0.885906
intron_1_46568498_46572063	0.334286	Lung	0.949126	MKNK1	intron_1_47034170_47037735	ENSG00000079277.22	0.965517
intron_14_23562066_23562288	0.322884	Adipose_Visceral_Omentum	0.949126	AP1G2	intron_14_24031275_24031497	ENSG00000213983.12	-0.98855
intron_22_35421460_35423214	0.322951	Adipose_Visceral_Omentum	0.949126	MCM5	intron_22_35817453_35819207	ENSG00000100297.16	0.988412
intron_3_98501520_98517052	0.322893	Adipose_Visceral_Omentum	0.949126	CLDND1	intron_3_98220364_98235896	ENSG00000080822.17	0.98853
intron_4_37977529_38014509	0.322968	Adipose_Visceral_Omentum	0.949126	TBC1D1	intron_4_37979150_38016130	ENSG00000065882.18	-0.988377
intron_7_6026961_6028615	0.322993	Adipose_Visceral_Omentum	0.949126	EIF2AK1	intron_7_6066592_6068246	ENSG00000086232.13	0.988327
intron_1_180281386_180288270	0.334336	Lung	0.949127	ACBD6	intron_1_180250521_180257405	ENSG00000230124.8	-0.965418
intron_7_155680908_155700773	0.33434	Lung	0.949127	RBM33	intron_7_155473602_155493467	ENSG00000184863.11	-0.965409
intron_17_16440253_16441074	0.380245	Adipose_Subcutaneous	0.949127	SNHG29	intron_17_16343567_16344388	ENSG00000175061.20	-0.877445
intron_2_217821938_217829844	0.380241	Adipose_Subcutaneous	0.949127	TNS1	intron_2_218686661_218694567	ENSG00000079308.21	0.877453
intron_2_217829882_217830367	0.380241	Adipose_Subcutaneous	0.949127	TNS1	intron_2_218694605_218695090	ENSG00000079308.21	0.877453
intron_11_226081_230452	0.394664	Brain_Cerebellum	0.94913	SIRT3	intron_11_226081_230452	ENSG00000142082.15	0.85119
intron_13_20567256_20574380	0.394791	Brain_Cerebellum	0.94913	IFT88	intron_13_21141395_21148519	ENSG00000032742.18	0.850962
intron_2_169697531_169700946	0.394734	Brain_Cerebellum	0.94913	PHOSPHO2	intron_2_170554041_170557456	ENSG00000144362.12	0.851064
intron_3_112550262_112553280	0.394679	Brain_Cerebellum	0.94913	ATG3	intron_3_112269109_112272127	ENSG00000144848.11	0.851163
intron_5_150118852_150119467	0.394734	Brain_Cerebellum	0.94913	PDGFRB	intron_5_149498415_149499030	ENSG00000113721.14	-0.851064
intron_7_30568989_30579006	0.394796	Brain_Cerebellum	0.94913	GARS1-DT	intron_7_30608605_30618622	ENSG00000196295.13	0.850952
intron_8_143269520_143274720	0.394807	Brain_Cerebellum	0.94913	GLI4	intron_8_144351690_144356890	ENSG00000250571.7	0.850932
intron_7_92562368_92566014	0.375907	Ovary	0.949134	FAM133B	intron_7_92191682_92195328	ENSG00000234545.8	0.885463
intron_16_5028185_5028297	0.40701	Liver	0.949138	NAGPA	intron_16_5078186_5078298	ENSG00000103174.13	0.829167
intron_10_102359435_102361022	0.32394	Adipose_Visceral_Omentum	0.949139	GBF1	intron_10_104119192_104120779	ENSG00000107862.7	0.986395
intron_11_126273079_126273316	0.324126	Adipose_Visceral_Omentum	0.949139	FOXRED1	intron_11_126142974_126143211	ENSG00000110074.12	-0.986014
intron_11_674783_678694	0.323461	Adipose_Visceral_Omentum	0.949139	DEAF1	intron_11_674783_678694	ENSG00000177030.19	-0.987371
intron_11_74965117_74969640	0.324427	Adipose_Visceral_Omentum	0.949139	SPCS2	intron_11_74676162_74680685	ENSG00000118363.13	-0.985401
intron_12_122519029_122520504	0.324427	Adipose_Visceral_Omentum	0.949139	RSRC2	intron_12_123003576_123005051	ENSG00000111011.18	-0.985401
intron_12_21501372_21501463	0.324079	Adipose_Visceral_Omentum	0.949139	RECQL	intron_12_21654306_21654397	ENSG00000004700.16	-0.986111
intron_12_42472564_42589465	0.32405	Adipose_Visceral_Omentum	0.949139	PRICKLE1	intron_12_42866366_42983267	ENSG00000139174.12	-0.98617
intron_12_47749990_47750341	0.324116	Adipose_Visceral_Omentum	0.949139	RAPGEF3	intron_12_48143773_48144124	ENSG00000079337.16	-0.986035
intron_13_52180654_52186683	0.323123	Adipose_Visceral_Omentum	0.949139	MRPS31P5	intron_13_52754789_52760818	ENSG00000291010.1	-0.98806
intron_14_64924126_64926010	0.324123	Adipose_Visceral_Omentum	0.949139	CHURC1-FNTB	intron_14_65390844_65392728	ENSG00000125954.13	0.986021
intron_14_64924126_64926010	0.324123	Adipose_Visceral_Omentum	0.949139	CHURC1	intron_14_65390844_65392728	ENSG00000258289.10	0.986021
intron_15_72716850_72722789	0.323841	Adipose_Visceral_Omentum	0.949139	BBS4	intron_15_73009191_73015130	ENSG00000140463.14	0.986595
intron_15_90957503_90957604	0.323132	Adipose_Visceral_Omentum	0.949139	RCCD1	intron_15_91500733_91500834	ENSG00000166965.13	0.988042
intron_16_15867516_15873491	0.323603	Adipose_Visceral_Omentum	0.949139	CEP20	intron_16_15961373_15967348	ENSG00000133393.13	0.98708
intron_16_28487541_28487662	0.324427	Adipose_Visceral_Omentum	0.949139	CLN3	intron_16_28498862_28498983	ENSG00000188603.22	0.985401
intron_16_28487541_28487662	0.324427	Adipose_Visceral_Omentum	0.949139	ENSG00000261832	intron_16_28498862_28498983	ENSG00000261832.6	0.985401
intron_16_30359841_30364900	0.323985	Adipose_Visceral_Omentum	0.949139	TBC1D10B	intron_16_30371162_30376221	ENSG00000169221.14	-0.986301
intron_16_8624118_8625496	0.3232	Adipose_Visceral_Omentum	0.949139	METTL22	intron_16_8717975_8719353	ENSG00000067365.15	-0.987903
intron_17_47377903_47379182	0.324427	Adipose_Visceral_Omentum	0.949139	EFCAB13	intron_17_45455269_45456548	ENSG00000178852.16	-0.985401
intron_17_48931717_48933205	0.32448	Adipose_Visceral_Omentum	0.949139	SNF8	intron_17_47009079_47010567	ENSG00000159210.10	-0.985294
intron_17_48936933_48937020	0.32448	Adipose_Visceral_Omentum	0.949139	SNF8	intron_17_47014295_47014382	ENSG00000159210.10	-0.985294
intron_17_69309423_69313092	0.324444	Adipose_Visceral_Omentum	0.949139	ABCA5	intron_17_67305564_67309233	ENSG00000154265.16	0.985366
intron_17_82183932_82184958	0.324222	Adipose_Visceral_Omentum	0.949139	CCDC57	intron_17_80141808_80142834	ENSG00000176155.21	-0.98582
intron_18_3604215_3606554	0.324375	Adipose_Visceral_Omentum	0.949139	DLGAP1-AS2	intron_18_3604213_3606552	ENSG00000262001.3	-0.985507
intron_19_11554365_11554589	0.324381	Adipose_Visceral_Omentum	0.949139	ELOF1	intron_19_11665180_11665404	ENSG00000130165.11	0.985494
intron_19_21309341_21329210	0.323804	Adipose_Visceral_Omentum	0.949139	ZNF708	intron_19_21492143_21512012	ENSG00000182141.10	0.986671
intron_19_43497876_43501734	0.323037	Adipose_Visceral_Omentum	0.949139	PHLDB3	intron_19_44002028_44005886	ENSG00000176531.11	-0.988235
intron_19_57922629_57923192	0.324489	Adipose_Visceral_Omentum	0.949139	ZNF418	intron_19_58433997_58434560	ENSG00000196724.13	-0.985276
intron_1_150578491_150578843	0.323868	Adipose_Visceral_Omentum	0.949139	MCL1	intron_1_150550967_150551319	ENSG00000143384.14	-0.986541
intron_1_159934822_159936399	0.323495	Adipose_Visceral_Omentum	0.949139	IGSF9	intron_1_159904612_159906189	ENSG00000085552.18	0.987302
intron_1_213000383_213000786	0.324175	Adipose_Visceral_Omentum	0.949139	ANGEL2	intron_1_213173725_213174128	ENSG00000174606.14	0.985915
intron_1_65622981_65633152	0.323894	Adipose_Visceral_Omentum	0.949139	LEPR	intron_1_66088664_66098835	ENSG00000116678.20	-0.986486
intron_22_36703992_36720916	0.324427	Adipose_Visceral_Omentum	0.949139	CACNG2-DT	intron_22_37100037_37116961	ENSG00000234688.3	0.985401
intron_22_38169467_38181784	0.323141	Adipose_Visceral_Omentum	0.949139	PLA2G6	intron_22_38565474_38577791	ENSG00000184381.20	0.988024
intron_2_108472899_108474789	0.324182	Adipose_Visceral_Omentum	0.949139	GCC2	intron_2_109089355_109091245	ENSG00000135968.22	0.9859
intron_2_127050912_127059011	0.324012	Adipose_Visceral_Omentum	0.949139	BIN1	intron_2_127808488_127816587	ENSG00000136717.15	-0.986247
intron_2_127051243_127057473	0.324012	Adipose_Visceral_Omentum	0.949139	BIN1	intron_2_127808819_127815049	ENSG00000136717.15	0.986247
intron_2_227688307_227695889	0.324136	Adipose_Visceral_Omentum	0.949139	SLC19A3	intron_2_228553023_228560605	ENSG00000135917.16	0.985994
intron_2_97560737_97560832	0.323636	Adipose_Visceral_Omentum	0.949139	ANKRD36B	intron_2_98177200_98177295	ENSG00000196912.13	0.987013
intron_3_38008636_38009042	0.323596	Adipose_Visceral_Omentum	0.949139	PLCD1	intron_3_38050127_38050533	ENSG00000187091.14	-0.987094
intron_4_113373173_113373285	0.324444	Adipose_Visceral_Omentum	0.949139	ANK2	intron_4_114294329_114294441	ENSG00000145362.21	-0.985366
intron_4_113373173_113381457	0.324444	Adipose_Visceral_Omentum	0.949139	ANK2	intron_4_114294329_114302613	ENSG00000145362.21	-0.985366
intron_4_185630598_185635355	0.323636	Adipose_Visceral_Omentum	0.949139	SORBS2	intron_4_186551752_186556509	ENSG00000154556.20	0.987013
intron_4_67474978_67489967	0.324307	Adipose_Visceral_Omentum	0.949139	CENPC	intron_4_68340696_68355685	ENSG00000145241.11	-0.985646
intron_5_108768238_108798124	0.323072	Adipose_Visceral_Omentum	0.949139	FER	intron_5_108103939_108133825	ENSG00000151422.14	-0.988165
intron_5_36219679_36225542	0.32448	Adipose_Visceral_Omentum	0.949139	NADK2	intron_5_36219781_36225644	ENSG00000152620.13	0.985294
intron_5_36227565_36241499	0.32448	Adipose_Visceral_Omentum	0.949139	NADK2	intron_5_36227667_36241601	ENSG00000152620.13	-0.985294
intron_6_47609304_47612473	0.324273	Adipose_Visceral_Omentum	0.949139	CD2AP	intron_6_47577040_47580209	ENSG00000198087.7	0.985715
intron_7_151078092_151079500	0.324223	Adipose_Visceral_Omentum	0.949139	FASTK	intron_7_150775179_150776587	ENSG00000164896.21	0.985817
intron_7_66480448_66481541	0.323436	Adipose_Visceral_Omentum	0.949139	ENSG00000244510	intron_7_65945435_65946528	ENSG00000244510.2	0.987421
intron_7_66480448_66481541	0.323436	Adipose_Visceral_Omentum	0.949139	LINC00174	intron_7_65945435_65946528	ENSG00000179406.10	0.987421
intron_8_143475585_143507746	0.324096	Adipose_Visceral_Omentum	0.949139	ZC3H3	intron_8_144557755_144589916	ENSG00000014164.7	-0.986075
intron_8_19824044_19826426	0.323318	Adipose_Visceral_Omentum	0.949139	INTS10	intron_8_19681555_19683937	ENSG00000104613.12	0.987663
intron_4_36052053_36057970	0.321784	Thyroid	0.949139	ARAP2	intron_4_36053675_36059592	ENSG00000047365.13	-0.990798
intron_8_69493125_69495765	0.321812	Thyroid	0.949143	SULF1	intron_8_70405360_70408000	ENSG00000137573.14	-0.990741
intron_19_18451648_18458205	0.445419	Brain_Cerebellar_Hemisphere	0.949143	ELL	intron_19_18562458_18569015	ENSG00000105656.13	-0.763074
intron_12_54409352_54409485	0.403718	smultixcan	0.949147	ITGA5	intron_12_54803136_54803269	ENSG00000161638.11	0.695833
intron_11_119085066_119088255	0.353923	Brain_Nucleus_accumbens_basal_ganglia	0.949151	HMBS	intron_11_118955776_118958965	ENSG00000256269.11	-0.927007
intron_12_51056502_51059361	0.353923	Brain_Nucleus_accumbens_basal_ganglia	0.949151	LETMD1	intron_12_51450285_51453144	ENSG00000050426.16	-0.927007
intron_14_73988172_74011091	0.354219	Brain_Nucleus_accumbens_basal_ganglia	0.949151	ENTPD5	intron_14_74454875_74477794	ENSG00000187097.13	0.926438
intron_14_75135006_75135760	0.354201	Brain_Nucleus_accumbens_basal_ganglia	0.949151	TMED10	intron_14_75601709_75602463	ENSG00000170348.9	0.926471
intron_16_503097_505524	0.353709	Brain_Nucleus_accumbens_basal_ganglia	0.949151	RAB11FIP3	intron_16_553097_555524	ENSG00000090565.17	-0.927419
intron_17_19411462_19411630	0.354201	Brain_Nucleus_accumbens_basal_ganglia	0.949151	RNF112	intron_17_19314775_19314943	ENSG00000128482.16	-0.926471
intron_18_697355_706470	0.353923	Brain_Nucleus_accumbens_basal_ganglia	0.949151	ENOSF1	intron_18_697355_706470	ENSG00000132199.20	-0.927007
intron_19_45523695_45523844	0.354086	Brain_Nucleus_accumbens_basal_ganglia	0.949151	VASP	intron_19_46026953_46027102	ENSG00000125753.15	0.926694
intron_2_101271744_101272842	0.353923	Brain_Nucleus_accumbens_basal_ganglia	0.949151	RNF149	intron_2_101888206_101889304	ENSG00000163162.9	-0.927007
intron_2_101271744_101273127	0.353923	Brain_Nucleus_accumbens_basal_ganglia	0.949151	RNF149	intron_2_101888206_101889589	ENSG00000163162.9	0.927007
intron_2_101273341_101281859	0.35392	Brain_Nucleus_accumbens_basal_ganglia	0.949151	RNF149	intron_2_101889803_101898321	ENSG00000163162.9	0.927013
intron_5_31530924_31531990	0.3541	Brain_Nucleus_accumbens_basal_ganglia	0.949151	DROSHA	intron_5_31531031_31532097	ENSG00000113360.17	-0.926667
intron_8_22579527_22580603	0.354169	Brain_Nucleus_accumbens_basal_ganglia	0.949151	PDLIM2	intron_8_22437040_22438116	ENSG00000120913.24	0.926533
intron_8_23290469_23291361	0.354201	Brain_Nucleus_accumbens_basal_ganglia	0.949151	R3HCC1	intron_8_23147982_23148874	ENSG00000104679.12	-0.926471
intron_9_135495569_135498585	0.354201	Brain_Nucleus_accumbens_basal_ganglia	0.949151	PIERCE1	intron_9_138387415_138390431	ENSG00000160345.13	0.926471
intron_10_116707285_116742430	0.324375	Skin_Sun_Exposed_Lower_leg	0.949152	HSPA12A	intron_10_118466796_118501941	ENSG00000165868.16	-0.985507
intron_11_134312887_134313941	0.323172	Skin_Sun_Exposed_Lower_leg	0.949152	GLB1L3	intron_11_134182781_134183835	ENSG00000166105.16	0.98796
intron_11_47285194_47285451	0.323665	Skin_Sun_Exposed_Lower_leg	0.949152	MADD	intron_11_47306745_47307002	ENSG00000110514.20	0.986955
intron_11_7665939_7666451	0.323861	Skin_Sun_Exposed_Lower_leg	0.949152	CYB5R2	intron_11_7687170_7687682	ENSG00000166394.15	-0.986554
intron_12_47749990_47750341	0.324181	Skin_Sun_Exposed_Lower_leg	0.949152	RAPGEF3	intron_12_48143773_48144124	ENSG00000079337.16	-0.985902
intron_12_49005543_49013062	0.324324	Skin_Sun_Exposed_Lower_leg	0.949152	PRKAG1	intron_12_49399326_49406845	ENSG00000181929.13	-0.985611
intron_12_57093195_57093407	0.324405	Skin_Sun_Exposed_Lower_leg	0.949152	NAB2	intron_12_57486978_57487190	ENSG00000166886.13	0.985447
intron_13_52180654_52186683	0.323123	Skin_Sun_Exposed_Lower_leg	0.949152	MRPS31P5	intron_13_52754789_52760818	ENSG00000291010.1	-0.98806
intron_13_94443637_94460091	0.323037	Skin_Sun_Exposed_Lower_leg	0.949152	DCT	intron_13_95095891_95112345	ENSG00000080166.16	0.988235
intron_14_23562066_23562288	0.322884	Skin_Sun_Exposed_Lower_leg	0.949152	AP1G2	intron_14_24031275_24031497	ENSG00000213983.12	0.98855
intron_15_101287010_101287656	0.324244	Skin_Sun_Exposed_Lower_leg	0.949152	SNRPA1	intron_15_101827215_101827861	ENSG00000131876.18	0.985774
intron_15_41860758_41861419	0.322274	Skin_Sun_Exposed_Lower_leg	0.949152	SPTBN5	intron_15_42152956_42153617	ENSG00000137877.10	-0.989796
intron_15_72716850_72722789	0.323841	Skin_Sun_Exposed_Lower_leg	0.949152	BBS4	intron_15_73009191_73015130	ENSG00000140463.14	-0.986595
intron_15_90957503_90957604	0.323132	Skin_Sun_Exposed_Lower_leg	0.949152	RCCD1	intron_15_91500733_91500834	ENSG00000166965.13	-0.988042
intron_16_15867516_15873491	0.323603	Skin_Sun_Exposed_Lower_leg	0.949152	CEP20	intron_16_15961373_15967348	ENSG00000133393.13	0.98708
intron_16_15867516_15879804	0.323603	Skin_Sun_Exposed_Lower_leg	0.949152	CEP20	intron_16_15961373_15973661	ENSG00000133393.13	-0.98708
intron_16_28721032_28723164	0.324427	Skin_Sun_Exposed_Lower_leg	0.949152	EIF3C	intron_16_28732353_28734485	ENSG00000184110.15	-0.985401
intron_16_30359841_30364900	0.323985	Skin_Sun_Exposed_Lower_leg	0.949152	TBC1D10B	intron_16_30371162_30376221	ENSG00000169221.14	-0.986301
intron_16_8624118_8625496	0.3232	Skin_Sun_Exposed_Lower_leg	0.949152	METTL22	intron_16_8717975_8719353	ENSG00000067365.15	-0.987903
intron_16_89093996_89100662	0.323322	Skin_Sun_Exposed_Lower_leg	0.949152	ACSF3	intron_16_89160404_89167070	ENSG00000176715.17	-0.987654
intron_17_18377983_18380902	0.324351	Skin_Sun_Exposed_Lower_leg	0.949152	EVPLL	intron_17_18281297_18284216	ENSG00000214860.5	-0.985557
intron_17_19347173_19347269	0.322199	Skin_Sun_Exposed_Lower_leg	0.949152	B9D1	intron_17_19250486_19250582	ENSG00000108641.20	0.98995
intron_17_29121211_29121547	0.322174	Skin_Sun_Exposed_Lower_leg	0.949152	MYO18A	intron_17_27448229_27448565	ENSG00000196535.20	0.99
intron_17_59735473_59738837	0.32372	Skin_Sun_Exposed_Lower_leg	0.949152	VMP1	intron_17_57812834_57816198	ENSG00000062716.13	0.986842
intron_17_82183932_82188219	0.322612	Skin_Sun_Exposed_Lower_leg	0.949152	CCDC57	intron_17_80141808_80146095	ENSG00000176155.21	0.989104
intron_17_82445960_82446623	0.322931	Skin_Sun_Exposed_Lower_leg	0.949152	CYBC1	intron_17_80403836_80404499	ENSG00000178927.19	0.988453
intron_19_43497876_43501734	0.323037	Skin_Sun_Exposed_Lower_leg	0.949152	PHLDB3	intron_19_44002028_44005886	ENSG00000176531.11	-0.988235
intron_19_50377870_50378149	0.324427	Skin_Sun_Exposed_Lower_leg	0.949152	NR1H2	intron_19_50881127_50881406	ENSG00000131408.15	0.985401
intron_19_54206724_54207398	0.323413	Skin_Sun_Exposed_Lower_leg	0.949152	RPS9	intron_19_54710592_54711266	ENSG00000170889.14	-0.987469
intron_19_57922629_57925623	0.324175	Skin_Sun_Exposed_Lower_leg	0.949152	ZNF418	intron_19_58433997_58436991	ENSG00000196724.13	0.985915
intron_1_150577491_150578244	0.323868	Skin_Sun_Exposed_Lower_leg	0.949152	MCL1	intron_1_150549967_150550720	ENSG00000143384.14	0.986541
intron_1_150578491_150578843	0.323868	Skin_Sun_Exposed_Lower_leg	0.949152	MCL1	intron_1_150550967_150551319	ENSG00000143384.14	-0.986541
intron_1_159934822_159936399	0.323495	Skin_Sun_Exposed_Lower_leg	0.949152	IGSF9	intron_1_159904612_159906189	ENSG00000085552.18	0.987302
intron_1_168004793_168038371	0.323888	Skin_Sun_Exposed_Lower_leg	0.949152	DCAF6	intron_1_167974031_168007609	ENSG00000143164.16	-0.9865
intron_1_1817875_1825397	0.322663	Skin_Sun_Exposed_Lower_leg	0.949152	GNB1	intron_1_1749314_1756836	ENSG00000078369.19	0.989001
intron_1_19110464_19110742	0.322009	Skin_Sun_Exposed_Lower_leg	0.949152	UBR4	intron_1_19436958_19437236	ENSG00000127481.15	-0.990338
intron_1_19110832_19112524	0.322009	Skin_Sun_Exposed_Lower_leg	0.949152	UBR4	intron_1_19437326_19439018	ENSG00000127481.15	0.990338
intron_1_213000383_213000786	0.324175	Skin_Sun_Exposed_Lower_leg	0.949152	ANGEL2	intron_1_213173725_213174128	ENSG00000174606.14	0.985915
intron_1_2510748_2511338	0.323285	Skin_Sun_Exposed_Lower_leg	0.949152	PANK4	intron_1_2442187_2442777	ENSG00000157881.16	-0.98773
intron_1_2510782_2511338	0.323285	Skin_Sun_Exposed_Lower_leg	0.949152	PANK4	intron_1_2442221_2442777	ENSG00000157881.16	0.98773
intron_1_2511387_2511628	0.323285	Skin_Sun_Exposed_Lower_leg	0.949152	PANK4	intron_1_2442826_2443067	ENSG00000157881.16	-0.98773
intron_1_40540712_40541615	0.322174	Skin_Sun_Exposed_Lower_leg	0.949152	ZNF684	intron_1_41006384_41007287	ENSG00000117010.17	-0.99
intron_1_6886346_6887654	0.323337	Skin_Sun_Exposed_Lower_leg	0.949152	CAMTA1	intron_1_6946406_6947714	ENSG00000171735.20	0.987623
intron_1_77713281_77714614	0.324079	Skin_Sun_Exposed_Lower_leg	0.949152	USP33	intron_1_78178966_78180299	ENSG00000077254.14	0.986111
intron_1_77721901_77722024	0.324079	Skin_Sun_Exposed_Lower_leg	0.949152	USP33	intron_1_78187586_78187709	ENSG00000077254.14	0.986111
intron_1_77721925_77722024	0.324079	Skin_Sun_Exposed_Lower_leg	0.949152	USP33	intron_1_78187610_78187709	ENSG00000077254.14	-0.986111
intron_20_17680075_17682028	0.322486	Skin_Sun_Exposed_Lower_leg	0.949152	RRBP1	intron_20_17660720_17662673	ENSG00000125844.17	-0.989362
intron_20_3270562_3278912	0.322009	Skin_Sun_Exposed_Lower_leg	0.949152	DNAAF9	intron_20_3251208_3259558	ENSG00000088854.13	0.990338
intron_21_43802387_43803512	0.322062	Skin_Sun_Exposed_Lower_leg	0.949152	RRP1	intron_21_45222268_45223393	ENSG00000160214.13	-0.99023
intron_22_31137993_31138276	0.324126	Skin_Sun_Exposed_Lower_leg	0.949152	PLA2G3	intron_22_31533979_31534262	ENSG00000100078.4	-0.986014
intron_22_38169467_38181784	0.323141	Skin_Sun_Exposed_Lower_leg	0.949152	PLA2G6	intron_22_38565474_38577791	ENSG00000184381.20	0.988024
intron_22_50256964_50257082	0.323953	Skin_Sun_Exposed_Lower_leg	0.949152	MAPK12	intron_22_50695393_50695511	ENSG00000188130.14	-0.986367
intron_2_119367060_119367559	0.323679	Skin_Sun_Exposed_Lower_leg	0.949152	DBI	intron_2_120124636_120125135	ENSG00000155368.18	0.986925
intron_2_127050912_127051154	0.324012	Skin_Sun_Exposed_Lower_leg	0.949152	BIN1	intron_2_127808488_127808730	ENSG00000136717.15	0.986247
intron_2_182168290_182185892	0.322249	Skin_Sun_Exposed_Lower_leg	0.949152	PDE1A	intron_2_183033017_183050619	ENSG00000115252.19	0.989848
intron_2_227688307_227695889	0.324136	Skin_Sun_Exposed_Lower_leg	0.949152	SLC19A3	intron_2_228553023_228560605	ENSG00000135917.16	-0.985994
intron_2_253115_263984	0.324321	Skin_Sun_Exposed_Lower_leg	0.949152	SH3YL1	intron_2_253115_263984	ENSG00000035115.22	0.985617
intron_2_46905594_46907810	0.322194	Skin_Sun_Exposed_Lower_leg	0.949152	MCFD2	intron_2_47132733_47134949	ENSG00000180398.13	-0.989959
intron_2_65010763_65011312	0.323955	Skin_Sun_Exposed_Lower_leg	0.949152	SLC1A4	intron_2_65237897_65238446	ENSG00000115902.11	0.986364
intron_2_85396010_85398020	0.321898	Skin_Sun_Exposed_Lower_leg	0.949152	CAPG	intron_2_85623133_85625143	ENSG00000042493.16	-0.990566
intron_2_97675928_97690256	0.323167	Skin_Sun_Exposed_Lower_leg	0.949152	C2orf92	intron_2_98292391_98306719	ENSG00000228486.11	0.987971
intron_3_12941865_12967387	0.323871	Skin_Sun_Exposed_Lower_leg	0.949152	IQSEC1	intron_3_12983365_13008887	ENSG00000144711.17	0.986534
intron_3_48247677_48260813	0.323398	Skin_Sun_Exposed_Lower_leg	0.949152	ZNF589	intron_3_48289167_48302303	ENSG00000164048.14	0.9875
intron_3_52470907_52471814	0.322779	Skin_Sun_Exposed_Lower_leg	0.949152	NISCH	intron_3_52504923_52505830	ENSG00000010322.16	-0.988764
intron_4_113373173_113373285	0.324444	Skin_Sun_Exposed_Lower_leg	0.949152	ANK2	intron_4_114294329_114294441	ENSG00000145362.21	-0.985366
intron_4_113373173_113381457	0.324444	Skin_Sun_Exposed_Lower_leg	0.949152	ANK2	intron_4_114294329_114302613	ENSG00000145362.21	-0.985366
intron_4_127957592_127965072	0.322094	Skin_Sun_Exposed_Lower_leg	0.949152	MFSD8	intron_4_128878747_128886227	ENSG00000164073.11	0.990164
intron_4_127984423_128008920	0.322094	Skin_Sun_Exposed_Lower_leg	0.949152	ABHD18	intron_4_128905578_128930075	ENSG00000164074.16	0.990164
intron_4_145540061_145542582	0.323104	Skin_Sun_Exposed_Lower_leg	0.949152	SMAD1	intron_4_146461213_146463734	ENSG00000170365.10	-0.9881
intron_4_37977529_38014509	0.322968	Skin_Sun_Exposed_Lower_leg	0.949152	TBC1D1	intron_4_37979150_38016130	ENSG00000065882.18	-0.988377
intron_4_67474978_67489967	0.324307	Skin_Sun_Exposed_Lower_leg	0.949152	CENPC	intron_4_68340696_68355685	ENSG00000145241.11	-0.985646
intron_5_138561789_138566626	0.323985	Skin_Sun_Exposed_Lower_leg	0.949152	HSPA9	intron_5_137897478_137902315	ENSG00000113013.16	0.986301
intron_6_47609304_47612473	0.324273	Skin_Sun_Exposed_Lower_leg	0.949152	CD2AP	intron_6_47577040_47580209	ENSG00000198087.7	0.985715
intron_6_87508596_87509041	0.323835	Skin_Sun_Exposed_Lower_leg	0.949152	ENSG00000213204	intron_6_88218314_88218759	ENSG00000213204.8	-0.986607
intron_6_87508596_87509041	0.323835	Skin_Sun_Exposed_Lower_leg	0.949152	SLC35A1	intron_6_88218314_88218759	ENSG00000164414.19	-0.986607
intron_6_96603772_96604750	0.323806	Skin_Sun_Exposed_Lower_leg	0.949152	FHL5	intron_6_97051648_97052626	ENSG00000112214.11	-0.986667
intron_7_151078092_151079500	0.324223	Skin_Sun_Exposed_Lower_leg	0.949152	FASTK	intron_7_150775179_150776587	ENSG00000164896.21	0.985817
intron_7_158646563_158650832	0.323212	Skin_Sun_Exposed_Lower_leg	0.949152	NCAPG2	intron_7_158439255_158443524	ENSG00000146918.20	0.987879
intron_7_158646563_158652293	0.323212	Skin_Sun_Exposed_Lower_leg	0.949152	NCAPG2	intron_7_158439255_158444985	ENSG00000146918.20	-0.987879
intron_7_6426114_6430480	0.323248	Skin_Sun_Exposed_Lower_leg	0.949152	DAGLB	intron_7_6465745_6470111	ENSG00000164535.15	-0.987805
intron_7_73694050_73697605	0.324324	Skin_Sun_Exposed_Lower_leg	0.949152	BUD23	intron_7_73108380_73111935	ENSG00000071462.13	0.985611
intron_8_94930728_94939860	0.323559	Skin_Sun_Exposed_Lower_leg	0.949152	TP53INP1	intron_8_95942956_95952088	ENSG00000164938.14	-0.987171
intron_8_97055645_97066009	0.323603	Skin_Sun_Exposed_Lower_leg	0.949152	CPQ	intron_8_98067873_98078237	ENSG00000104324.16	0.98708
intron_9_113193549_113194027	0.323515	Skin_Sun_Exposed_Lower_leg	0.949152	FKBP15	intron_9_115955829_115956307	ENSG00000119321.10	0.987261
intron_10_14848895_14849433	0.29894	Esophagus_Mucosa	0.949152	HSPA14	intron_10_14890894_14891432	ENSG00000187522.16	1.03871
intron_10_14849811_14851219	0.29894	Esophagus_Mucosa	0.949152	HSPA14	intron_10_14891810_14893218	ENSG00000187522.16	1.03871
intron_10_37856337_37856435	0.300911	Esophagus_Mucosa	0.949152	ZNF248	intron_10_38145265_38145363	ENSG00000198105.16	1.03448
intron_10_77835922_77841881	0.298215	Esophagus_Mucosa	0.949152	DLG5	intron_10_79595680_79601639	ENSG00000151208.17	-1.04027
intron_10_86959674_86960001	0.301094	Esophagus_Mucosa	0.949152	SNCG	intron_10_88719431_88719758	ENSG00000173267.14	-1.03409
intron_10_91271697_91278269	0.297025	Esophagus_Mucosa	0.949152	PCGF5	intron_10_93031454_93038026	ENSG00000180628.15	-1.04283
intron_11_479152_486939	0.297961	Esophagus_Mucosa	0.949152	PTDSS2	intron_11_479152_486939	ENSG00000174915.12	-1.04082
intron_11_61009874_61011070	0.30042	Esophagus_Mucosa	0.949152	CD6	intron_11_60777346_60778542	ENSG00000013725.14	1.03553
intron_11_65884656_65884935	0.299719	Esophagus_Mucosa	0.949152	FIBP	intron_11_65652127_65652406	ENSG00000172500.13	-1.03704
intron_11_72709976_72710385	0.299476	Esophagus_Mucosa	0.949152	ARAP1	intron_11_72421021_72421430	ENSG00000186635.15	-1.03756
intron_11_74930372_74933801	0.298559	Esophagus_Mucosa	0.949152	XRRA1	intron_11_74641417_74644846	ENSG00000166435.17	1.03953
intron_11_834591_836063	0.297877	Esophagus_Mucosa	0.949152	CD151	intron_11_834591_836063	ENSG00000177697.19	1.041
intron_12_113208509_113220997	0.30025	Esophagus_Mucosa	0.949152	IQCD	intron_12_113646314_113658802	ENSG00000166578.10	1.0359
intron_12_113267956_113268742	0.297864	Esophagus_Mucosa	0.949152	TPCN1	intron_12_113705761_113706547	ENSG00000186815.13	-1.04103
intron_12_120522363_120526457	0.300123	Esophagus_Mucosa	0.949152	COQ5	intron_12_120960166_120964260	ENSG00000110871.15	-1.03617
intron_12_120522363_120528940	0.298501	Esophagus_Mucosa	0.949152	COQ5	intron_12_120960166_120966743	ENSG00000110871.15	1.03965
intron_12_128810111_128814775	0.30044	Esophagus_Mucosa	0.949152	SLC15A4	intron_12_129294656_129299320	ENSG00000139370.12	1.03549
intron_12_45922194_45922463	0.297352	Esophagus_Mucosa	0.949152	SCAF11	intron_12_46315977_46316246	ENSG00000139218.18	-1.04213
intron_12_47702846_47705952	0.299877	Esophagus_Mucosa	0.949152	RPAP3	intron_12_48096629_48099735	ENSG00000005175.10	-1.0367
intron_12_57772397_57773017	0.297566	Esophagus_Mucosa	0.949152	EEF1AKMT3	intron_12_58166180_58166800	ENSG00000123427.17	-1.04167
intron_12_57772901_57773017	0.297566	Esophagus_Mucosa	0.949152	EEF1AKMT3	intron_12_58166684_58166800	ENSG00000123427.17	1.04167
intron_12_57772901_57773017	0.297566	Esophagus_Mucosa	0.949152	ENSG00000257921	intron_12_58166684_58166800	ENSG00000257921.6	1.04167
intron_12_57783283_57786163	0.297566	Esophagus_Mucosa	0.949152	ENSG00000257921	intron_12_58177066_58179946	ENSG00000257921.6	-1.04167
intron_12_57783283_57786163	0.297566	Esophagus_Mucosa	0.949152	TSFM	intron_12_58177066_58179946	ENSG00000123297.20	-1.04167
intron_12_82687669_82857010	0.300088	Esophagus_Mucosa	0.949152	TMTC2	intron_12_83081448_83250789	ENSG00000179104.9	-1.03625
intron_12_95274889_95282313	0.30057	Esophagus_Mucosa	0.949152	VEZT	intron_12_95668665_95676089	ENSG00000028203.19	1.03521
intron_12_9692931_9694760	0.299096	Esophagus_Mucosa	0.949152	CLEC2D	intron_12_9845527_9847356	ENSG00000069493.15	-1.03837
intron_12_9693115_9694760	0.299096	Esophagus_Mucosa	0.949152	CLEC2D	intron_12_9845711_9847356	ENSG00000069493.15	1.03837
intron_13_110627547_110634545	0.30041	Esophagus_Mucosa	0.949152	NAXD	intron_13_111279894_111286892	ENSG00000213995.12	1.03556
intron_13_110688018_110701438	0.298511	Esophagus_Mucosa	0.949152	CARS2	intron_13_111340365_111353785	ENSG00000134905.17	1.03963
intron_13_27445137_27450509	0.300863	Esophagus_Mucosa	0.949152	MTIF3	intron_13_28019274_28024646	ENSG00000122033.15	-1.03459
intron_13_27445156_27450142	0.300863	Esophagus_Mucosa	0.949152	MTIF3	intron_13_28019293_28024279	ENSG00000122033.15	-1.03459
intron_13_27445156_27450509	0.300863	Esophagus_Mucosa	0.949152	MTIF3	intron_13_28019293_28024646	ENSG00000122033.15	1.03459
intron_13_50018920_50020214	0.298755	Esophagus_Mucosa	0.949152	KCNRG	intron_13_50593056_50594350	ENSG00000198553.9	-1.03911
intron_13_52378789_52386028	0.297509	Esophagus_Mucosa	0.949152	THSD1	intron_13_52952924_52960163	ENSG00000136114.17	1.04179
intron_13_52378789_52397232	0.297509	Esophagus_Mucosa	0.949152	THSD1	intron_13_52952924_52971367	ENSG00000136114.17	-1.04179
intron_13_99340565_99367787	0.300335	Esophagus_Mucosa	0.949152	UBAC2	intron_13_99992819_100020041	ENSG00000134882.16	-1.03571
intron_14_104703220_104703295	0.299431	Esophagus_Mucosa	0.949152	INF2	intron_14_105169557_105169632	ENSG00000203485.14	1.03765
intron_14_20684758_20693547	0.300335	Esophagus_Mucosa	0.949152	ANG	intron_14_21152917_21161706	ENSG00000214274.10	-1.03571
intron_14_20684758_20693547	0.300335	Esophagus_Mucosa	0.949152	ENSG00000259171	intron_14_21152917_21161706	ENSG00000259171.1	-1.03571
intron_14_65054689_65061181	0.298882	Esophagus_Mucosa	0.949152	CHURC1-FNTB	intron_14_65521407_65527899	ENSG00000125954.13	-1.03883
intron_14_65054689_65061181	0.298882	Esophagus_Mucosa	0.949152	FNTB	intron_14_65521407_65527899	ENSG00000257365.8	-1.03883
intron_14_75124223_75127122	0.299846	Esophagus_Mucosa	0.949152	NEK9	intron_14_75590926_75593825	ENSG00000119638.14	1.03676
intron_14_77521581_77552096	0.29762	Esophagus_Mucosa	0.949152	SPTLC2	intron_14_77987924_78018439	ENSG00000100596.8	1.04155
intron_15_101178980_101187993	0.300454	Esophagus_Mucosa	0.949152	CHSY1	intron_15_101719185_101728198	ENSG00000131873.7	-1.03546
intron_15_70057658_70058150	0.297282	Esophagus_Mucosa	0.949152	TLE3	intron_15_70349997_70350489	ENSG00000140332.18	1.04228
intron_15_70057658_70058159	0.297063	Esophagus_Mucosa	0.949152	TLE3	intron_15_70349997_70350498	ENSG00000140332.18	-1.04275
intron_15_78939171_78944891	0.297831	Esophagus_Mucosa	0.949152	CTSH	intron_15_79231513_79237233	ENSG00000103811.18	1.0411
intron_16_1219130_1219981	0.299346	Esophagus_Mucosa	0.949152	CACNA1H	intron_16_1269130_1269981	ENSG00000196557.13	-1.03784
intron_16_50313036_50313958	0.298092	Esophagus_Mucosa	0.949152	ADCY7	intron_16_50346947_50347869	ENSG00000121281.13	1.04053
intron_16_57440983_57447342	0.29836	Esophagus_Mucosa	0.949152	CIAPIN1	intron_16_57474895_57481254	ENSG00000005194.15	-1.03996
intron_16_75641723_75647578	0.300911	Esophagus_Mucosa	0.949152	KARS1	intron_16_75675621_75681476	ENSG00000065427.15	-1.03448
intron_16_81087664_81096131	0.297666	Esophagus_Mucosa	0.949152	GCSH	intron_16_81121269_81129736	ENSG00000140905.11	1.04145
intron_16_84196370_84196647	0.300807	Esophagus_Mucosa	0.949152	ADAD2	intron_16_84229976_84230253	ENSG00000140955.11	1.0347
intron_17_37536127_37538324	0.300532	Esophagus_Mucosa	0.949152	SYNRG	intron_17_35896229_35898426	ENSG00000275066.5	1.03529
intron_17_42663503_42665476	0.29894	Esophagus_Mucosa	0.949152	TUBG2	intron_17_40815521_40817494	ENSG00000037042.9	1.03871
intron_17_50168572_50170640	0.299627	Esophagus_Mucosa	0.949152	SGCA	intron_17_48245933_48248001	ENSG00000108823.17	-1.03723
intron_17_50170351_50170640	0.299627	Esophagus_Mucosa	0.949152	SGCA	intron_17_48247712_48248001	ENSG00000108823.17	1.03723
intron_17_75658460_75662479	0.298066	Esophagus_Mucosa	0.949152	RECQL5	intron_17_73654540_73658559	ENSG00000108469.15	1.04059
intron_19_12774897_12778300	0.300483	Esophagus_Mucosa	0.949152	HOOK2	intron_19_12885711_12889114	ENSG00000095066.12	-1.0354
intron_19_48241063_48249751	0.296887	Esophagus_Mucosa	0.949152	CARD8	intron_19_48744320_48753008	ENSG00000105483.18	-1.04313
intron_1_151895194_151909360	0.298809	Esophagus_Mucosa	0.949152	THEM4	intron_1_151867670_151881836	ENSG00000159445.13	-1.03899
intron_1_178869223_178870741	0.297921	Esophagus_Mucosa	0.949152	ANGPTL1	intron_1_178838358_178839876	ENSG00000116194.13	-1.0409
intron_1_207623068_207630517	0.300723	Esophagus_Mucosa	0.949152	CR1	intron_1_207796413_207803862	ENSG00000203710.12	1.03488
intron_1_235494828_235496186	0.301145	Esophagus_Mucosa	0.949152	B3GALNT2	intron_1_235658138_235659496	ENSG00000162885.14	1.03398
intron_1_235494828_235504141	0.301145	Esophagus_Mucosa	0.949152	B3GALNT2	intron_1_235658138_235667441	ENSG00000162885.14	-1.03398
intron_1_235496308_235504141	0.301145	Esophagus_Mucosa	0.949152	B3GALNT2	intron_1_235659618_235667441	ENSG00000162885.14	1.03398
intron_1_61990364_61991482	0.298986	Esophagus_Mucosa	0.949152	PATJ	intron_1_62456036_62457154	ENSG00000132849.22	1.03861
intron_20_46128224_46128330	0.299988	Esophagus_Mucosa	0.949152	CD40	intron_20_44756863_44756969	ENSG00000101017.15	-1.03646
intron_2_183133623_183151508	0.29944	Esophagus_Mucosa	0.949152	NUP35	intron_2_183998351_184016236	ENSG00000163002.13	-1.03763
intron_2_209704620_209705580	0.300135	Esophagus_Mucosa	0.949152	MAP2	intron_2_210569344_210570304	ENSG00000078018.22	-1.03614
intron_2_219598180_219601235	0.30077	Esophagus_Mucosa	0.949152	STK11IP	intron_2_220462902_220465957	ENSG00000144589.22	1.03478
intron_2_241268541_241268829	0.297499	Esophagus_Mucosa	0.949152	HDLBP	intron_2_242207956_242208244	ENSG00000115677.18	1.04181
intron_2_43508780_43527879	0.297334	Esophagus_Mucosa	0.949152	THADA	intron_2_43735919_43755018	ENSG00000115970.19	1.04217
intron_2_69841039_69843149	0.299169	Esophagus_Mucosa	0.949152	GMCL1	intron_2_70068171_70070281	ENSG00000087338.5	-1.03822
intron_3_122363027_122365336	0.300236	Esophagus_Mucosa	0.949152	MIX23	intron_3_122081874_122084183	ENSG00000160124.9	-1.03593
intron_3_183071120_183071210	0.298541	Esophagus_Mucosa	0.949152	MCCC1	intron_3_182788908_182788998	ENSG00000078070.14	-1.03957
intron_3_186551279_186554254	0.298814	Esophagus_Mucosa	0.949152	TBCCD1	intron_3_186269068_186272043	ENSG00000113838.13	1.03898
intron_3_196239735_196241948	0.298477	Esophagus_Mucosa	0.949152	PCYT1A	intron_3_195966606_195968819	ENSG00000161217.12	1.0397
intron_3_38395563_38397072	0.299104	Esophagus_Mucosa	0.949152	XYLB	intron_3_38437054_38438563	ENSG00000093217.11	-1.03836
intron_3_4420146_4452876	0.299697	Esophagus_Mucosa	0.949152	SUMF1	intron_3_4461830_4494560	ENSG00000144455.14	1.03708
intron_3_4449340_4452876	0.300957	Esophagus_Mucosa	0.949152	SUMF1	intron_3_4491024_4494560	ENSG00000144455.14	-1.03438
intron_4_102635045_102635865	0.299846	Esophagus_Mucosa	0.949152	MANBA	intron_4_103556202_103557022	ENSG00000109323.11	-1.03676
intron_4_113509672_113513328	0.297117	Esophagus_Mucosa	0.949152	CAMK2D	intron_4_114430828_114434484	ENSG00000145349.20	-1.04264
intron_4_113509675_113513328	0.297117	Esophagus_Mucosa	0.949152	CAMK2D	intron_4_114430831_114434484	ENSG00000145349.20	1.04264
intron_4_152647327_152652538	0.297431	Esophagus_Mucosa	0.949152	TMEM154	intron_4_153568479_153573690	ENSG00000170006.13	-1.04196
intron_4_169585549_169587559	0.301113	Esophagus_Mucosa	0.949152	NEK1	intron_4_170506700_170508710	ENSG00000137601.18	1.03405
intron_4_169753835_169757830	0.297465	Esophagus_Mucosa	0.949152	HPF1	intron_4_170674986_170678981	ENSG00000056050.7	-1.04188
intron_4_184697803_184700820	0.299523	Esophagus_Mucosa	0.949152	CENPU	intron_4_185618957_185621974	ENSG00000151725.12	1.03746
intron_4_38891830_38905522	0.297566	Esophagus_Mucosa	0.949152	FAM114A1	intron_4_38893451_38907143	ENSG00000197712.12	-1.04167
intron_4_44711137_44717113	0.299557	Esophagus_Mucosa	0.949152	GNPDA2	intron_4_44713154_44719130	ENSG00000163281.12	-1.03738
intron_4_88595614_88605795	0.29856	Esophagus_Mucosa	0.949152	HERC3	intron_4_89516765_89526946	ENSG00000138641.18	1.03953
intron_4_98486884_98507678	0.300454	Esophagus_Mucosa	0.949152	TSPAN5	intron_4_99408035_99428829	ENSG00000168785.8	1.03546
intron_5_132419940_132449650	0.297334	Esophagus_Mucosa	0.949152	ENSG00000283782	intron_5_131755632_131785342	ENSG00000283782.2	-1.04217
intron_5_132419940_132449650	0.297334	Esophagus_Mucosa	0.949152	IRF1-AS1	intron_5_131755632_131785342	ENSG00000197536.11	-1.04217
intron_5_168454100_168455356	0.300476	Esophagus_Mucosa	0.949152	WWC1	intron_5_167881105_167882361	ENSG00000113645.15	1.03541
intron_5_170788668_170789129	0.297883	Esophagus_Mucosa	0.949152	GABRP	intron_5_170215672_170216133	ENSG00000094755.17	1.04098
intron_5_1801549_1802321	0.301116	Esophagus_Mucosa	0.949152	NDUFS6	intron_5_1801663_1802435	ENSG00000145494.12	1.03404
intron_5_34005899_34007773	0.300941	Esophagus_Mucosa	0.949152	AMACR	intron_5_34006004_34007878	ENSG00000242110.9	-1.03442
intron_5_34005899_34007773	0.300941	Esophagus_Mucosa	0.949152	ENSG00000289791	intron_5_34006004_34007878	ENSG00000289791.1	-1.03442
intron_5_43619119_43624032	0.300197	Esophagus_Mucosa	0.949152	NNT	intron_5_43619221_43624134	ENSG00000112992.18	1.03601
intron_5_55645895_55649207	0.299987	Esophagus_Mucosa	0.949152	SLC38A9	intron_5_54941723_54945035	ENSG00000177058.12	1.03646
intron_5_60799230_60844160	0.297589	Esophagus_Mucosa	0.949152	ELOVL7	intron_5_60095057_60139987	ENSG00000164181.14	1.04162
intron_5_7861773_7862823	0.300721	Esophagus_Mucosa	0.949152	FASTKD3	intron_5_7861886_7862936	ENSG00000124279.12	-1.03489
intron_6_118829250_118856371	0.299005	Esophagus_Mucosa	0.949152	MCM9	intron_6_119150413_119177534	ENSG00000111877.18	1.03857
intron_6_118829250_118894027	0.299005	Esophagus_Mucosa	0.949152	MCM9	intron_6_119150413_119215191	ENSG00000111877.18	-1.03857
intron_6_4062299_4063074	0.299376	Esophagus_Mucosa	0.949152	PRPF4B	intron_6_4062533_4063308	ENSG00000112739.17	-1.03777
intron_6_49470278_49470974	0.300216	Esophagus_Mucosa	0.949152	CENPQ	intron_6_49437991_49438687	ENSG00000031691.7	1.03597
intron_6_52454287_52469333	0.298595	Esophagus_Mucosa	0.949152	EFHC1	intron_6_52319085_52334131	ENSG00000096093.16	-1.03945
intron_6_56463156_56463565	0.298856	Esophagus_Mucosa	0.949152	DST	intron_6_56327954_56328363	ENSG00000151914.22	-1.03889
intron_7_5329969_5332622	0.300777	Esophagus_Mucosa	0.949152	TNRC18	intron_7_5369600_5372253	ENSG00000182095.15	1.03477
intron_7_66400437_66400923	0.299055	Esophagus_Mucosa	0.949152	LINC00174	intron_7_65865424_65865910	ENSG00000179406.10	1.03846
intron_8_124945746_124946055	0.299846	Esophagus_Mucosa	0.949152	LINC00964	intron_8_125957988_125958297	ENSG00000249816.8	-1.03676
intron_8_124946159_124950816	0.300152	Esophagus_Mucosa	0.949152	LINC00964	intron_8_125958401_125963058	ENSG00000249816.8	1.03611
intron_8_22475624_22498001	0.297991	Esophagus_Mucosa	0.949152	PPP3CC	intron_8_22333137_22355514	ENSG00000120910.15	-1.04075
intron_8_42856428_42861745	0.299864	Esophagus_Mucosa	0.949152	RNF170	intron_8_42711571_42716888	ENSG00000120925.16	-1.03673
intron_9_105385502_105389033	0.300454	Esophagus_Mucosa	0.949152	SLC44A1	intron_9_108147783_108151314	ENSG00000070214.17	1.03546
intron_9_105385502_105389904	0.300454	Esophagus_Mucosa	0.949152	SLC44A1	intron_9_108147783_108152185	ENSG00000070214.17	-1.03546
intron_9_105385502_105438281	0.300454	Esophagus_Mucosa	0.949152	SLC44A1	intron_9_108147783_108200562	ENSG00000070214.17	-1.03546
intron_9_129108903_129109179	0.299351	Esophagus_Mucosa	0.949152	CRAT	intron_9_131871182_131871458	ENSG00000095321.18	1.03783
intron_9_129334198_129338792	0.297566	Esophagus_Mucosa	0.949152	LINC01503	intron_9_132096477_132101071	ENSG00000233901.8	-1.04167
intron_9_15451402_15453041	0.297811	Esophagus_Mucosa	0.949152	SNAPC3	intron_9_15451400_15453039	ENSG00000164975.16	-1.04114
intron_9_72360784_72363470	0.297404	Esophagus_Mucosa	0.949152	ZFAND5	intron_9_74975700_74978386	ENSG00000107372.13	1.04202
intron_9_72360787_72363470	0.297404	Esophagus_Mucosa	0.949152	ZFAND5	intron_9_74975703_74978386	ENSG00000107372.13	1.04202
intron_9_72360787_72364696	0.297404	Esophagus_Mucosa	0.949152	ZFAND5	intron_9_74975703_74979612	ENSG00000107372.13	-1.04202
intron_11_119121639_119126935	0.369756	Testis	0.949157	HINFP	intron_11_118992349_118997645	ENSG00000172273.13	-0.89693
intron_17_36586198_36586997	0.369768	Testis	0.949157	GGNBP2	intron_17_34942628_34943427	ENSG00000278311.5	0.896907
intron_1_23077360_23081446	0.369749	Testis	0.949157	KDM1A	intron_1_23403853_23407939	ENSG00000004487.18	-0.896944
intron_20_23321209_23322319	0.369735	Testis	0.949157	ENSG00000277901	intron_20_23301846_23302956	ENSG00000277901.1	0.89697
intron_10_132342271_132344498	0.276403	Brain_Caudate_basal_ganglia	0.949158	LRRC27	intron_10_134155775_134158002	ENSG00000148814.18	1.08844
intron_10_5766295_5768213	0.275792	Brain_Caudate_basal_ganglia	0.949158	GDI2	intron_10_5808258_5810176	ENSG00000057608.17	1.08982
intron_10_68422890_68430436	0.277228	Brain_Caudate_basal_ganglia	0.949158	DNA2	intron_10_70182647_70190193	ENSG00000138346.15	-1.08657
intron_10_87334814_87336786	0.276106	Brain_Caudate_basal_ganglia	0.949158	NUTM2A-AS1	intron_10_89094571_89096543	ENSG00000223482.10	-1.08911
intron_11_65638182_65640831	0.277689	Brain_Caudate_basal_ganglia	0.949158	SIPA1	intron_11_65405653_65408302	ENSG00000213445.10	1.08553
intron_11_77869817_77884780	0.275313	Brain_Caudate_basal_ganglia	0.949158	AAMDC	intron_11_77580863_77595826	ENSG00000087884.16	1.09091
intron_12_43771104_43771220	0.276689	Brain_Caudate_basal_ganglia	0.949158	IRAK4	intron_12_44164907_44165023	ENSG00000198001.16	-1.08779
intron_12_56286620_56300160	0.277312	Brain_Caudate_basal_ganglia	0.949158	CS	intron_12_56680404_56693944	ENSG00000062485.19	-1.08638
intron_12_56356285_56356441	0.275313	Brain_Caudate_basal_ganglia	0.949158	STAT2	intron_12_56750069_56750225	ENSG00000170581.15	1.09091
intron_12_70242893_70243312	0.276862	Brain_Caudate_basal_ganglia	0.949158	PRANCR	intron_12_70636673_70637092	ENSG00000257815.9	-1.08739
intron_13_75805760_75807480	0.276957	Brain_Caudate_basal_ganglia	0.949158	LMO7	intron_13_76379896_76381616	ENSG00000136153.20	1.08718
intron_14_103492034_103502882	0.27727	Brain_Caudate_basal_ganglia	0.949158	MARK3	intron_14_103958371_103969219	ENSG00000075413.19	-1.08647
intron_14_20345087_20345394	0.277689	Brain_Caudate_basal_ganglia	0.949158	PARP2	intron_14_20813246_20813553	ENSG00000129484.14	1.08553
intron_14_74409801_74425912	0.276776	Brain_Caudate_basal_ganglia	0.949158	SYNDIG1L	intron_14_74876504_74892615	ENSG00000183379.9	1.08759
intron_15_42390096_42392639	0.275147	Brain_Caudate_basal_ganglia	0.949158	CAPN3	intron_15_42682294_42684837	ENSG00000092529.25	1.09129
intron_15_42390096_42392639	0.275147	Brain_Caudate_basal_ganglia	0.949158	ENSG00000258461	intron_15_42682294_42684837	ENSG00000258461.5	1.09129
intron_15_58640960_58643886	0.276327	Brain_Caudate_basal_ganglia	0.949158	ADAM10	intron_15_58933159_58936085	ENSG00000137845.15	-1.08861
intron_15_70066218_70074533	0.275147	Brain_Caudate_basal_ganglia	0.949158	TLE3	intron_15_70358557_70366872	ENSG00000140332.18	-1.09129
intron_16_24556447_24558421	0.277333	Brain_Caudate_basal_ganglia	0.949158	RBBP6	intron_16_24567768_24569742	ENSG00000122257.20	1.08633
intron_16_28835399_28835549	0.277333	Brain_Caudate_basal_ganglia	0.949158	ATXN2L	intron_16_28846720_28846870	ENSG00000168488.19	1.08633
intron_16_4466402_4469227	0.275564	Brain_Caudate_basal_ganglia	0.949158	NMRAL1	intron_16_4516403_4519228	ENSG00000153406.14	-1.09034
intron_16_56625879_56626880	0.276308	Brain_Caudate_basal_ganglia	0.949158	MT1E	intron_16_56659791_56660792	ENSG00000169715.15	1.08865
intron_16_70678409_70679315	0.276387	Brain_Caudate_basal_ganglia	0.949158	MTSS2	intron_16_70712312_70713218	ENSG00000132613.16	-1.08847
intron_16_70678409_70679630	0.276387	Brain_Caudate_basal_ganglia	0.949158	MTSS2	intron_16_70712312_70713533	ENSG00000132613.16	1.08847
intron_16_71450715_71453243	0.27679	Brain_Caudate_basal_ganglia	0.949158	ZNF23	intron_16_71484618_71487146	ENSG00000167377.19	-1.08756
intron_17_15304152_15308664	0.276491	Brain_Caudate_basal_ganglia	0.949158	TEKT3	intron_17_15207469_15211981	ENSG00000125409.13	1.08824
intron_17_2363599_2364059	0.276491	Brain_Caudate_basal_ganglia	0.949158	SGSM2	intron_17_2266893_2267353	ENSG00000141258.13	1.08824
intron_17_31360703_31374013	0.277333	Brain_Caudate_basal_ganglia	0.949158	NF1	intron_17_29687721_29701031	ENSG00000196712.20	-1.08633
intron_17_40020353_40021955	0.277359	Brain_Caudate_basal_ganglia	0.949158	MED24	intron_17_38176606_38178208	ENSG00000008838.21	1.08627
intron_17_57866544_57867357	0.275514	Brain_Caudate_basal_ganglia	0.949158	CUEDC1	intron_17_55943905_55944718	ENSG00000180891.13	-1.09045
intron_17_75901273_75901712	0.275763	Brain_Caudate_basal_ganglia	0.949158	ENSG00000267426	intron_17_73897354_73897793	ENSG00000267426.5	1.08989
intron_17_75901273_75901712	0.275763	Brain_Caudate_basal_ganglia	0.949158	MRPL38	intron_17_73897354_73897793	ENSG00000204316.13	1.08989
intron_17_76561398_76563119	0.277333	Brain_Caudate_basal_ganglia	0.949158	SNHG16	intron_17_74557480_74559201	ENSG00000163597.17	1.08633
intron_17_76561402_76563119	0.277333	Brain_Caudate_basal_ganglia	0.949158	SNHG16	intron_17_74557484_74559201	ENSG00000163597.17	-1.08633
intron_17_77533266_77534455	0.277144	Brain_Caudate_basal_ganglia	0.949158	ENSG00000267665	intron_17_75529348_75530537	ENSG00000267665.3	-1.08676
intron_19_10321259_10321531	0.275713	Brain_Caudate_basal_ganglia	0.949158	RAVER1	intron_19_10431935_10432207	ENSG00000161847.15	-1.09
intron_19_54633318_54633638	0.276439	Brain_Caudate_basal_ganglia	0.949158	LILRB1	intron_19_55144769_55145089	ENSG00000104972.16	1.08835
intron_1_11827221_11828106	0.275403	Brain_Caudate_basal_ganglia	0.949158	CLCN6	intron_1_11887278_11888163	ENSG00000011021.23	-1.0907
intron_1_12572853_12578718	0.275313	Brain_Caudate_basal_ganglia	0.949158	DHRS3	intron_1_12632881_12638746	ENSG00000162496.9	1.09091
intron_1_210231771_210232698	0.276776	Brain_Caudate_basal_ganglia	0.949158	SERTAD4-AS1	intron_1_210405116_210406043	ENSG00000203706.9	-1.08759
intron_1_28017239_28035544	0.277438	Brain_Caudate_basal_ganglia	0.949158	EYA3	intron_1_28343750_28362055	ENSG00000158161.16	1.08609
intron_1_45499443_45499532	0.275984	Brain_Caudate_basal_ganglia	0.949158	CCDC163	intron_1_45965115_45965204	ENSG00000280670.3	-1.08939
intron_1_63478833_63490083	0.277605	Brain_Caudate_basal_ganglia	0.949158	ITGB3BP	intron_1_63944504_63955754	ENSG00000142856.17	-1.08571
intron_1_64814840_64830839	0.277264	Brain_Caudate_basal_ganglia	0.949158	RAVER2	intron_1_65280523_65296522	ENSG00000162437.15	1.08649
intron_1_8014396_8015308	0.276452	Brain_Caudate_basal_ganglia	0.949158	ERRFI1	intron_1_8074456_8075368	ENSG00000116285.13	1.08832
intron_22_29957088_29970976	0.27745	Brain_Caudate_basal_ganglia	0.949158	MTMR3	intron_22_30353077_30366965	ENSG00000100330.16	1.08607
intron_22_29957088_29978442	0.27745	Brain_Caudate_basal_ganglia	0.949158	MTMR3	intron_22_30353077_30374431	ENSG00000100330.16	1.08607
intron_2_100563073_100566503	0.274889	Brain_Caudate_basal_ganglia	0.949158	PDCL3	intron_2_101179535_101182965	ENSG00000115539.14	1.09187
intron_2_24139450_24146748	0.277535	Brain_Caudate_basal_ganglia	0.949158	ENSG00000276087	intron_2_24362320_24369618	ENSG00000276087.2	1.08587
intron_2_24139450_24146748	0.277535	Brain_Caudate_basal_ganglia	0.949158	FAM228B	intron_2_24362320_24369618	ENSG00000219626.9	1.08587
intron_2_24146835_24146930	0.277535	Brain_Caudate_basal_ganglia	0.949158	ENSG00000276087	intron_2_24369705_24369800	ENSG00000276087.2	1.08587
intron_2_24146835_24146930	0.277535	Brain_Caudate_basal_ganglia	0.949158	FAM228B	intron_2_24369705_24369800	ENSG00000219626.9	1.08587
intron_2_24147086_24161506	0.277535	Brain_Caudate_basal_ganglia	0.949158	FAM228B	intron_2_24369956_24384376	ENSG00000219626.9	-1.08587
intron_2_61159439_61162842	0.276776	Brain_Caudate_basal_ganglia	0.949158	C2orf74	intron_2_61386574_61389977	ENSG00000237651.8	-1.08759
intron_3_108080344_108090863	0.275749	Brain_Caudate_basal_ganglia	0.949158	CD47	intron_3_107799191_107809710	ENSG00000196776.17	1.08992
intron_3_39135174_39136357	0.276282	Brain_Caudate_basal_ganglia	0.949158	TTC21A	intron_3_39176665_39177848	ENSG00000168026.19	1.08871
intron_3_39383793_39389495	0.275514	Brain_Caudate_basal_ganglia	0.949158	SLC25A38	intron_3_39425284_39430986	ENSG00000144659.13	-1.09045
intron_4_105396334_105399037	0.277056	Brain_Caudate_basal_ganglia	0.949158	PPA2	intron_4_106317491_106320194	ENSG00000138777.20	-1.08696
intron_4_3203066_3204007	0.274905	Brain_Caudate_basal_ganglia	0.949158	HTT	intron_4_3204793_3205734	ENSG00000197386.14	1.09184
intron_4_82448021_82454722	0.27591	Brain_Caudate_basal_ganglia	0.949158	ENOPH1	intron_4_83369174_83375875	ENSG00000145293.17	1.08955
intron_6_111741093_111780566	0.276293	Brain_Caudate_basal_ganglia	0.949158	FYN	intron_6_112062296_112101769	ENSG00000010810.18	-1.08869
intron_6_111780635_111846589	0.275995	Brain_Caudate_basal_ganglia	0.949158	FYN	intron_6_112101838_112167792	ENSG00000010810.18	1.08936
intron_6_158170538_158191977	0.27768	Brain_Caudate_basal_ganglia	0.949158	GTF2H5	intron_6_158591570_158613009	ENSG00000272047.4	-1.08554
intron_6_2988709_2989528	0.275065	Brain_Caudate_basal_ganglia	0.949158	LINC01011	intron_6_2988943_2989762	ENSG00000244041.7	1.09147
intron_6_31652551_31656472	0.276751	Brain_Caudate_basal_ganglia	0.949158	APOM	intron_6_31620328_31624249	ENSG00000204444.11	1.08765
intron_6_35293044_35293751	0.27628	Brain_Caudate_basal_ganglia	0.949158	ZNF76	intron_6_35260821_35261528	ENSG00000065029.15	1.08871
intron_7_107248499_107256732	0.277605	Brain_Caudate_basal_ganglia	0.949158	COG5	intron_7_106888944_106897177	ENSG00000164597.15	-1.08571
intron_7_131510331_131510828	0.276776	Brain_Caudate_basal_ganglia	0.949158	PODXL	intron_7_131195090_131195587	ENSG00000128567.17	1.08759
intron_7_31095750_31103237	0.276776	Brain_Caudate_basal_ganglia	0.949158	ADCYAP1R1	intron_7_31135364_31142851	ENSG00000078549.16	1.08759
intron_8_144516764_144517050	0.276885	Brain_Caudate_basal_ganglia	0.949158	RECQL4	intron_8_145742148_145742434	ENSG00000160957.15	-1.08734
intron_8_38163840_38171965	0.275051	Brain_Caudate_basal_ganglia	0.949158	LSM1	intron_8_38021358_38029483	ENSG00000175324.10	1.09151
intron_8_42329214_42330914	0.275313	Brain_Caudate_basal_ganglia	0.949158	IKBKB	intron_8_42186732_42188432	ENSG00000104365.16	-1.09091
intron_9_133412492_133412778	0.277641	Brain_Caudate_basal_ganglia	0.949158	REXO4	intron_9_136277612_136277898	ENSG00000148300.12	1.08563
intron_9_71734994_71740063	0.275973	Brain_Caudate_basal_ganglia	0.949158	CEMIP2	intron_9_74349910_74354979	ENSG00000135048.14	1.08941
intron_9_79627448_79652590	0.277175	Brain_Caudate_basal_ganglia	0.949158	TLE4	intron_9_82242363_82267505	ENSG00000106829.21	-1.08669
intron_11_4083498_4086477	0.301726	Brain_Frontal_Cortex_BA9	0.94916	STIM1	intron_11_4104728_4107707	ENSG00000167323.13	-1.03274
intron_19_41495427_41500584	0.301736	Brain_Frontal_Cortex_BA9	0.94916	PCAT19	intron_19_42001335_42006494	ENSG00000267107.9	1.03272
intron_3_17508605_17623849	0.301682	Brain_Frontal_Cortex_BA9	0.94916	TBC1D5	intron_3_17550097_17665341	ENSG00000131374.15	-1.03283
intron_15_40007065_40008027	0.375828	Esophagus_Muscularis	0.949169	EIF2AK4	intron_15_40299266_40300228	ENSG00000128829.12	-0.885609
intron_1_27749154_27755195	0.37591	Esophagus_Muscularis	0.949169	FAM76A	intron_1_28075665_28081706	ENSG00000009780.16	0.885458
intron_7_92562368_92566014	0.375907	Esophagus_Muscularis	0.949169	FAM133B	intron_7_92191682_92195328	ENSG00000234545.8	-0.885463
intron_14_96379788_96382247	0.403745	smultixcan	0.949173	GSKIP	intron_14_96846125_96848584	ENSG00000100744.15	0.834951
intron_19_10574492_10577198	0.403745	smultixcan	0.949173	AP1M2	intron_19_10685168_10687874	ENSG00000129354.12	0.834951
intron_15_101633728_101645087	0.329087	Muscle_Skeletal	0.949176	TM2D3	intron_15_102173931_102185290	ENSG00000184277.13	0.975955
intron_11_119097297_119097464	0.375772	Cells_Cultured_fibroblasts	0.949185	DPAGT1	intron_11_118968007_118968174	ENSG00000172269.20	0.885714
intron_11_126277175_126277435	0.375567	Cells_Cultured_fibroblasts	0.949185	FOXRED1	intron_11_126147070_126147330	ENSG00000110074.12	-0.886094
intron_12_121154953_121156079	0.375932	Cells_Cultured_fibroblasts	0.949185	P2RX7	intron_12_121592756_121593882	ENSG00000089041.17	0.885417
intron_12_79821166_79822116	0.375649	Cells_Cultured_fibroblasts	0.949185	PPP1R12A	intron_12_80214946_80215896	ENSG00000058272.19	0.885942
intron_16_28863945_28866012	0.375889	Cells_Cultured_fibroblasts	0.949185	SH2B1	intron_16_28875266_28877333	ENSG00000178188.16	-0.885497
intron_16_84981994_84988763	0.375422	Cells_Cultured_fibroblasts	0.949185	ZDHHC7	intron_16_85015600_85022369	ENSG00000153786.13	0.886364
intron_17_75891347_75891813	0.375801	Cells_Cultured_fibroblasts	0.949185	TRIM65	intron_17_73887428_73887894	ENSG00000141569.12	0.88566
intron_18_9914335_9931810	0.375466	Cells_Cultured_fibroblasts	0.949185	VAPA	intron_18_9914332_9931807	ENSG00000101558.14	0.886282
intron_1_241597997_241639882	0.375912	Cells_Cultured_fibroblasts	0.949185	OPN3	intron_1_241761299_241803184	ENSG00000054277.14	0.885455
intron_1_241604579_241639882	0.375912	Cells_Cultured_fibroblasts	0.949185	OPN3	intron_1_241767881_241803184	ENSG00000054277.14	0.885455
intron_1_27749154_27755195	0.37591	Cells_Cultured_fibroblasts	0.949185	FAM76A	intron_1_28075665_28081706	ENSG00000009780.16	0.885458
intron_1_63446856_63453918	0.375864	Cells_Cultured_fibroblasts	0.949185	ITGB3BP	intron_1_63912527_63919589	ENSG00000142856.17	0.885542
intron_2_241712071_241719483	0.375636	Cells_Cultured_fibroblasts	0.949185	ING5	intron_2_242651486_242658898	ENSG00000168395.16	-0.885965
intron_2_241712071_241722939	0.375636	Cells_Cultured_fibroblasts	0.949185	ING5	intron_2_242651486_242662354	ENSG00000168395.16	0.885965
intron_7_92562368_92566014	0.375907	Cells_Cultured_fibroblasts	0.949185	FAM133B	intron_7_92191682_92195328	ENSG00000234545.8	-0.885463
intron_8_143581328_143586729	0.375689	Cells_Cultured_fibroblasts	0.949185	EEF1D	intron_8_144663498_144668899	ENSG00000104529.19	-0.885868
intron_9_112380180_112403995	0.375668	Cells_Cultured_fibroblasts	0.949185	HSDL2	intron_9_115142460_115166275	ENSG00000119471.15	0.885906
intron_9_96352109_96360154	0.375732	Cells_Cultured_fibroblasts	0.949185	SLC35D2	intron_9_99114391_99122436	ENSG00000130958.13	0.885787
intron_11_551827_551903	0.366051	Spleen	0.949186	LRRC56	intron_11_551827_551903	ENSG00000161328.11	-0.903896
intron_11_67291746_67291991	0.366241	Spleen	0.949186	ANKRD13D	intron_11_67059217_67059462	ENSG00000172932.16	0.903537
intron_12_103740756_103742405	0.3662	Spleen	0.949186	STAB2	intron_12_104134534_104136183	ENSG00000136011.15	-0.903614
intron_15_89804617_89805078	0.365688	Spleen	0.949186	ANPEP	intron_15_90347848_90348309	ENSG00000166825.15	0.90458
intron_16_16009901_16014491	0.365777	Spleen	0.949186	ABCC1	intron_16_16103758_16108348	ENSG00000103222.20	0.904412
intron_16_56509494_56509957	0.366019	Spleen	0.949186	BBS2	intron_16_56543406_56543869	ENSG00000125124.14	0.903955
intron_16_81936378_81937758	0.365777	Spleen	0.949186	ENSG00000289733	intron_16_81969983_81971363	ENSG00000289733.1	-0.904412
intron_16_81936378_81937758	0.365777	Spleen	0.949186	PLCG2	intron_16_81969983_81971363	ENSG00000197943.12	-0.904412
intron_18_79947341_79950724	0.365592	Spleen	0.949186	SLC66A2	intron_18_77707341_77710724	ENSG00000122490.19	0.904762
intron_19_12694938_12696173	0.366008	Spleen	0.949186	FBXW9	intron_19_12805752_12806987	ENSG00000132004.13	0.903976
intron_19_17209709_17210715	0.36619	Spleen	0.949186	MYO9B	intron_19_17320518_17321524	ENSG00000099331.14	0.903633
intron_19_7555367_7555607	0.365665	Spleen	0.949186	PNPLA6	intron_19_7620253_7620493	ENSG00000032444.17	-0.904624
intron_1_112674729_112674832	0.3662	Spleen	0.949186	MOV10	intron_1_113217351_113217454	ENSG00000155363.19	0.903614
intron_1_226939591_226961377	0.366323	Spleen	0.949186	ENSG00000288674	intron_1_227127292_227149078	ENSG00000288674.1	-0.903382
intron_1_226940399_226961377	0.366323	Spleen	0.949186	COQ8A	intron_1_227128100_227149078	ENSG00000163050.18	0.903382
intron_1_31911826_31915895	0.366164	Spleen	0.949186	PTP4A2	intron_1_32377427_32381496	ENSG00000184007.22	-0.903683
intron_22_38750320_38751210	0.366288	Spleen	0.949186	SUN2	intron_22_39146325_39147215	ENSG00000100242.16	-0.903448
intron_2_127292704_127293513	0.366236	Spleen	0.949186	ERCC3	intron_2_128050280_128051089	ENSG00000163161.14	-0.903546
intron_2_27085297_27085678	0.366232	Spleen	0.949186	EMILIN1	intron_2_27308165_27308546	ENSG00000138080.14	0.903553
intron_3_56564125_56565134	0.365777	Spleen	0.949186	CCDC66	intron_3_56598153_56599162	ENSG00000180376.17	-0.904412
intron_3_56564125_56566594	0.365777	Spleen	0.949186	CCDC66	intron_3_56598153_56600622	ENSG00000180376.17	0.904412
intron_3_56565204_56566594	0.365777	Spleen	0.949186	CCDC66	intron_3_56599232_56600622	ENSG00000180376.17	-0.904412
intron_7_6392041_6398662	0.365777	Spleen	0.949186	RAC1	intron_7_6431672_6438293	ENSG00000136238.20	-0.904412
intron_9_96972948_97013259	0.366153	Spleen	0.949186	MFSD14CP	intron_9_99735230_99775541	ENSG00000290770.1	0.903704
intron_9_96972948_97013259	0.366153	Spleen	0.949186	MFSD14CP	intron_9_99735230_99775541	ENSG00000196312.16	0.903704
intron_10_5924508_5924751	0.364967	Stomach	0.949188	FBH1	intron_10_5966471_5966714	ENSG00000134452.20	-0.905942
intron_12_6384454_6384588	0.364931	Stomach	0.949188	LTBR	intron_12_6493620_6493754	ENSG00000111321.11	-0.906009
intron_14_73976015_73976324	0.365326	Stomach	0.949188	ENTPD5	intron_14_74442718_74443027	ENSG00000187097.13	0.905263
intron_15_40032801_40034326	0.364945	Stomach	0.949188	EIF2AK4	intron_15_40325002_40326527	ENSG00000128829.12	-0.905983
intron_15_51453641_51455151	0.364848	Stomach	0.949188	DMXL2	intron_15_51745838_51747348	ENSG00000104093.14	-0.906166
intron_17_81670453_81671744	0.365212	Stomach	0.949188	CCDC137	intron_17_79637483_79638774	ENSG00000185298.13	-0.905478
intron_18_9136965_9182382	0.364885	Stomach	0.949188	ANKRD12	intron_18_9136963_9182380	ENSG00000101745.17	0.906096
intron_1_153760918_153761020	0.365033	Stomach	0.949188	INTS3	intron_1_153733394_153733496	ENSG00000143624.14	-0.905817
intron_1_153760918_153761570	0.365033	Stomach	0.949188	INTS3	intron_1_153733394_153734046	ENSG00000143624.14	0.905817
intron_20_63694974_63695066	0.365377	Stomach	0.949188	RTEL1-TNFRSF6B	intron_20_62326327_62326419	ENSG00000026036.23	-0.905166
intron_20_63694974_63695066	0.365377	Stomach	0.949188	RTEL1	intron_20_62326327_62326419	ENSG00000258366.12	-0.905166
intron_2_61145196_61157862	0.365407	Stomach	0.949188	C2orf74	intron_2_61372331_61384997	ENSG00000237651.8	-0.905109
intron_2_61145196_61163052	0.365407	Stomach	0.949188	C2orf74	intron_2_61372331_61390187	ENSG00000237651.8	0.905109
intron_3_121718501_121719646	0.365352	Stomach	0.949188	GOLGB1	intron_3_121437348_121438493	ENSG00000173230.17	-0.905213
intron_3_121718501_121722262	0.365352	Stomach	0.949188	GOLGB1	intron_3_121437348_121441109	ENSG00000173230.17	-0.905213
intron_4_121807622_121809967	0.365043	Stomach	0.949188	EXOSC9	intron_4_122728777_122731122	ENSG00000123737.13	-0.905797
intron_5_50668125_50744736	0.365305	Stomach	0.949188	PARP8	intron_5_49963959_50040570	ENSG00000151883.19	-0.905303
intron_5_50668125_50750151	0.365305	Stomach	0.949188	PARP8	intron_5_49963959_50045985	ENSG00000151883.19	0.905303
intron_17_76543932_76544232	0.329483	Nerve_Tibial	0.94919	PRCD	intron_17_74540014_74540314	ENSG00000214140.11	-0.975155
intron_17_76543932_76545530	0.329483	Nerve_Tibial	0.94919	PRCD	intron_17_74540014_74541612	ENSG00000214140.11	0.975155
intron_3_119498927_119503532	0.329499	Nerve_Tibial	0.94919	TIMMDC1	intron_3_119217774_119222379	ENSG00000113845.10	0.975124
intron_14_35690003_35721688	0.380382	Adipose_Subcutaneous	0.949192	RALGAPA1	intron_14_36159209_36190894	ENSG00000174373.17	0.877193
intron_1_167774847_167776064	0.380382	Adipose_Subcutaneous	0.949192	MPZL1	intron_1_167744084_167745301	ENSG00000197965.12	-0.877193
intron_3_32138727_32140228	0.380323	Adipose_Subcutaneous	0.949192	GPD1L	intron_3_32180219_32181720	ENSG00000152642.11	0.877301
intron_9_96364550_96368272	0.380377	Adipose_Subcutaneous	0.949192	SLC35D2	intron_9_99126832_99130554	ENSG00000130958.13	-0.877202
intron_5_128061244_128082970	0.375968	Cells_Cultured_fibroblasts	0.949193	SLC12A2-DT	intron_5_127396936_127418662	ENSG00000245937.10	-0.88535
intron_16_88658720_88660520	0.32219	Kidney_Cortex	0.9492	MVD	intron_16_88725128_88726928	ENSG00000167508.12	-0.989967
intron_10_102359435_102361022	0.32394	Heart_Atrial_Appendage	0.949202	GBF1	intron_10_104119192_104120779	ENSG00000107862.7	0.986395
intron_10_120890009_120900029	0.323095	Heart_Atrial_Appendage	0.949202	WDR11	intron_10_122649521_122659541	ENSG00000120008.16	0.988117
intron_10_68404844_68407186	0.322249	Heart_Atrial_Appendage	0.949202	RUFY2	intron_10_70164601_70166943	ENSG00000204130.14	-0.989848
intron_11_11842224_11873800	0.322687	Heart_Atrial_Appendage	0.949202	USP47	intron_11_11863771_11895347	ENSG00000170242.19	-0.98895
intron_11_11842224_11884467	0.322687	Heart_Atrial_Appendage	0.949202	USP47	intron_11_11863771_11906014	ENSG00000170242.19	-0.98895
intron_11_12255750_12256785	0.322921	Heart_Atrial_Appendage	0.949202	MICAL2	intron_11_12277297_12278332	ENSG00000133816.19	0.988473
intron_12_117146277_117155791	0.323205	Heart_Atrial_Appendage	0.949202	FBXO21	intron_12_117584082_117593596	ENSG00000135108.16	-0.987893
intron_12_122519029_122520504	0.324427	Heart_Atrial_Appendage	0.949202	RSRC2	intron_12_123003576_123005051	ENSG00000111011.18	-0.985401
intron_12_21501948_21512295	0.324079	Heart_Atrial_Appendage	0.949202	GOLT1B	intron_12_21654882_21665229	ENSG00000111711.10	0.986111
intron_12_49005543_49013062	0.324324	Heart_Atrial_Appendage	0.949202	PRKAG1	intron_12_49399326_49406845	ENSG00000181929.13	-0.985611
intron_13_21381546_21382920	0.323805	Heart_Atrial_Appendage	0.949202	ZDHHC20	intron_13_21955685_21957059	ENSG00000180776.17	0.986668
intron_13_52180654_52186683	0.323123	Heart_Atrial_Appendage	0.949202	MRPS31P5	intron_13_52754789_52760818	ENSG00000291010.1	-0.98806
intron_14_23562066_23562288	0.322884	Heart_Atrial_Appendage	0.949202	AP1G2	intron_14_24031275_24031497	ENSG00000213983.12	-0.98855
intron_15_40037018_40037309	0.321812	Heart_Atrial_Appendage	0.949202	SRP14	intron_15_40329219_40329510	ENSG00000140319.11	-0.99074
intron_15_41860758_41861419	0.322274	Heart_Atrial_Appendage	0.949202	SPTBN5	intron_15_42152956_42153617	ENSG00000137877.10	-0.989796
intron_15_72716850_72722789	0.323841	Heart_Atrial_Appendage	0.949202	BBS4	intron_15_73009191_73015130	ENSG00000140463.14	-0.986595
intron_15_85090915_85091044	0.321812	Heart_Atrial_Appendage	0.949202	PDE8A	intron_15_85634146_85634275	ENSG00000073417.15	0.990741
intron_15_90957503_90957604	0.323132	Heart_Atrial_Appendage	0.949202	RCCD1	intron_15_91500733_91500834	ENSG00000166965.13	-0.988042
intron_15_97961168_97965600	0.323699	Heart_Atrial_Appendage	0.949202	ARRDC4	intron_15_98504398_98508830	ENSG00000140450.9	0.986885
intron_16_15867516_15873491	0.323603	Heart_Atrial_Appendage	0.949202	CEP20	intron_16_15961373_15967348	ENSG00000133393.13	0.98708
intron_16_56439496_56439657	0.321743	Heart_Atrial_Appendage	0.949202	NUDT21	intron_16_56473408_56473569	ENSG00000167005.14	0.990881
intron_16_67827375_67827473	0.321638	Heart_Atrial_Appendage	0.949202	TSNAXIP1	intron_16_67861278_67861376	ENSG00000102904.15	-0.991098
intron_16_67827579_67827753	0.321638	Heart_Atrial_Appendage	0.949202	TSNAXIP1	intron_16_67861482_67861656	ENSG00000102904.15	0.991098
intron_16_8624118_8625496	0.3232	Heart_Atrial_Appendage	0.949202	METTL22	intron_16_8717975_8719353	ENSG00000067365.15	-0.987903
intron_17_19347173_19347269	0.322199	Heart_Atrial_Appendage	0.949202	B9D1	intron_17_19250486_19250582	ENSG00000108641.20	0.98995
intron_17_29121211_29121547	0.322174	Heart_Atrial_Appendage	0.949202	MYO18A	intron_17_27448229_27448565	ENSG00000196535.20	0.99
intron_17_59735473_59738837	0.32372	Heart_Atrial_Appendage	0.949202	VMP1	intron_17_57812834_57816198	ENSG00000062716.13	0.986842
intron_17_69309423_69313092	0.324444	Heart_Atrial_Appendage	0.949202	ABCA5	intron_17_67305564_67309233	ENSG00000154265.16	0.985366
intron_17_82445960_82446623	0.322931	Heart_Atrial_Appendage	0.949202	CYBC1	intron_17_80403836_80404499	ENSG00000178927.19	0.988453
intron_18_47077461_47098173	0.322486	Heart_Atrial_Appendage	0.949202	KATNAL2	intron_18_44603832_44624544	ENSG00000167216.19	0.989362
intron_18_49044204_49093217	0.323763	Heart_Atrial_Appendage	0.949202	DYM	intron_18_46570574_46619587	ENSG00000141627.14	0.986755
intron_19_43497876_43501734	0.323037	Heart_Atrial_Appendage	0.949202	PHLDB3	intron_19_44002028_44005886	ENSG00000176531.11	-0.988235
intron_19_50377870_50378149	0.324427	Heart_Atrial_Appendage	0.949202	NR1H2	intron_19_50881127_50881406	ENSG00000131408.15	0.985401
intron_19_50377870_50378522	0.324427	Heart_Atrial_Appendage	0.949202	NR1H2	intron_19_50881127_50881779	ENSG00000131408.15	-0.985401
intron_19_57922629_57925623	0.324175	Heart_Atrial_Appendage	0.949202	ZNF418	intron_19_58433997_58436991	ENSG00000196724.13	0.985915
intron_19_6436464_6438447	0.323187	Heart_Atrial_Appendage	0.949202	SLC25A23	intron_19_6436475_6438458	ENSG00000125648.15	0.987929
intron_1_109214128_109214547	0.32171	Heart_Atrial_Appendage	0.949202	SARS1	intron_1_109756750_109757169	ENSG00000031698.13	-0.99095
intron_1_150577491_150578244	0.323868	Heart_Atrial_Appendage	0.949202	MCL1	intron_1_150549967_150550720	ENSG00000143384.14	0.986541
intron_1_150578491_150578843	0.323868	Heart_Atrial_Appendage	0.949202	MCL1	intron_1_150550967_150551319	ENSG00000143384.14	-0.986541
intron_1_19110464_19110742	0.322009	Heart_Atrial_Appendage	0.949202	UBR4	intron_1_19436958_19437236	ENSG00000127481.15	-0.990338
intron_1_19110832_19112524	0.322009	Heart_Atrial_Appendage	0.949202	UBR4	intron_1_19437326_19439018	ENSG00000127481.15	0.990338
intron_1_213000383_213000786	0.324175	Heart_Atrial_Appendage	0.949202	ANGEL2	intron_1_213173725_213174128	ENSG00000174606.14	0.985915
intron_1_234437372_234446803	0.323692	Heart_Atrial_Appendage	0.949202	TARBP1	intron_1_234573118_234582549	ENSG00000059588.10	0.9869
intron_1_40540712_40541615	0.322174	Heart_Atrial_Appendage	0.949202	ZNF684	intron_1_41006384_41007287	ENSG00000117010.17	-0.99
intron_1_65622981_65633152	0.323894	Heart_Atrial_Appendage	0.949202	LEPR	intron_1_66088664_66098835	ENSG00000116678.20	-0.986486
intron_20_17680075_17682028	0.322486	Heart_Atrial_Appendage	0.949202	RRBP1	intron_20_17660720_17662673	ENSG00000125844.17	0.989362
intron_20_44211077_44214888	0.322762	Heart_Atrial_Appendage	0.949202	OSER1-DT	intron_20_42839717_42843528	ENSG00000223891.7	-0.988797
intron_20_9473365_9503958	0.324349	Heart_Atrial_Appendage	0.949202	PLCB4	intron_20_9454012_9484605	ENSG00000101333.19	-0.98556
intron_21_36360077_36360184	0.323274	Heart_Atrial_Appendage	0.949202	MORC3	intron_21_37732375_37732482	ENSG00000159256.13	0.987752
intron_22_24543100_24546914	0.322308	Heart_Atrial_Appendage	0.949202	GUCD1	intron_22_24939068_24942882	ENSG00000138867.17	0.989726
intron_22_38169467_38181784	0.323141	Heart_Atrial_Appendage	0.949202	PLA2G6	intron_22_38565474_38577791	ENSG00000184381.20	0.988024
intron_22_38538612_38552666	0.322012	Heart_Atrial_Appendage	0.949202	DMC1	intron_22_38934617_38948671	ENSG00000100206.11	-0.990331
intron_22_50216876_50216972	0.324004	Heart_Atrial_Appendage	0.949202	SELENOO	intron_22_50655305_50655401	ENSG00000073169.15	0.986264
intron_2_113238212_113239089	0.323629	Heart_Atrial_Appendage	0.949202	PAX8-AS1	intron_2_113995789_113996666	ENSG00000189223.15	-0.987028
intron_2_11447774_11450012	0.324401	Heart_Atrial_Appendage	0.949202	E2F6	intron_2_11587900_11590138	ENSG00000169016.17	0.985453
intron_2_127050912_127059011	0.324012	Heart_Atrial_Appendage	0.949202	BIN1	intron_2_127808488_127816587	ENSG00000136717.15	-0.986247
intron_2_189063063_189063172	0.322378	Heart_Atrial_Appendage	0.949202	COL5A2	intron_2_189927789_189927898	ENSG00000204262.14	0.989583
intron_2_230416328_230442937	0.323577	Heart_Atrial_Appendage	0.949202	SP100	intron_2_231281043_231307652	ENSG00000067066.17	0.987135
intron_2_46905594_46907810	0.322194	Heart_Atrial_Appendage	0.949202	MCFD2	intron_2_47132733_47134949	ENSG00000180398.13	-0.989959
intron_2_55262427_55263640	0.323475	Heart_Atrial_Appendage	0.949202	MTIF2	intron_2_55489563_55490776	ENSG00000085760.15	-0.987342
intron_3_12941865_12967387	0.323871	Heart_Atrial_Appendage	0.949202	IQSEC1	intron_3_12983365_13008887	ENSG00000144711.17	-0.986534
intron_3_158098284_158099860	0.321812	Heart_Atrial_Appendage	0.949202	SHOX2	intron_3_157816073_157817649	ENSG00000168779.21	-0.990741
intron_3_158098320_158099860	0.321812	Heart_Atrial_Appendage	0.949202	SHOX2	intron_3_157816109_157817649	ENSG00000168779.21	0.990741
intron_3_158571391_158592434	0.322635	Heart_Atrial_Appendage	0.949202	MLF1	intron_3_158289180_158310223	ENSG00000178053.21	0.989058
intron_3_48247677_48260813	0.323398	Heart_Atrial_Appendage	0.949202	ZNF589	intron_3_48289167_48302303	ENSG00000164048.14	0.9875
intron_3_52470907_52471814	0.322779	Heart_Atrial_Appendage	0.949202	NISCH	intron_3_52504923_52505830	ENSG00000010322.16	-0.988764
intron_3_52818536_52819393	0.324125	Heart_Atrial_Appendage	0.949202	ITIH4	intron_3_52852552_52853409	ENSG00000055955.17	-0.986017
intron_4_127984423_128008920	0.322094	Heart_Atrial_Appendage	0.949202	ABHD18	intron_4_128905578_128930075	ENSG00000164074.16	0.990164
intron_4_1717428_1717516	0.323998	Heart_Atrial_Appendage	0.949202	TMEM129	intron_4_1719155_1719243	ENSG00000168936.11	0.986275
intron_4_185267155_185288012	0.324273	Heart_Atrial_Appendage	0.949202	SNX25	intron_4_186188309_186209166	ENSG00000109762.17	-0.985714
intron_4_185630598_185635355	0.323636	Heart_Atrial_Appendage	0.949202	SORBS2	intron_4_186551752_186556509	ENSG00000154556.20	0.987013
intron_4_67474978_67489967	0.324307	Heart_Atrial_Appendage	0.949202	CENPC	intron_4_68340696_68355685	ENSG00000145241.11	-0.985646
intron_5_175512196_175513463	0.321967	Heart_Atrial_Appendage	0.949202	SFXN1	intron_5_174939199_174940466	ENSG00000164466.13	0.990425
intron_6_17873437_17898168	0.323582	Heart_Atrial_Appendage	0.949202	KIF13A	intron_6_17873668_17898399	ENSG00000137177.20	-0.987124
intron_6_17951429_17987054	0.323582	Heart_Atrial_Appendage	0.949202	KIF13A	intron_6_17951660_17987285	ENSG00000137177.20	0.987124
intron_6_31143413_31144687	0.323644	Heart_Atrial_Appendage	0.949202	CCHCR1	intron_6_31111190_31112464	ENSG00000204536.15	-0.986998
intron_6_47609304_47612473	0.324273	Heart_Atrial_Appendage	0.949202	CD2AP	intron_6_47577040_47580209	ENSG00000198087.7	0.985715
intron_7_101319032_101321671	0.324032	Heart_Atrial_Appendage	0.949202	IFT22	intron_7_100962313_100964952	ENSG00000128581.17	0.986207
intron_7_158646563_158650832	0.323212	Heart_Atrial_Appendage	0.949202	NCAPG2	intron_7_158439255_158443524	ENSG00000146918.20	0.987879
intron_7_66480448_66481541	0.323436	Heart_Atrial_Appendage	0.949202	ENSG00000244510	intron_7_65945435_65946528	ENSG00000244510.2	0.987421
intron_7_66480448_66481541	0.323436	Heart_Atrial_Appendage	0.949202	LINC00174	intron_7_65945435_65946528	ENSG00000179406.10	0.987421
intron_8_143475585_143507746	0.324096	Heart_Atrial_Appendage	0.949202	ZC3H3	intron_8_144557755_144589916	ENSG00000014164.7	-0.986075
intron_9_133154261_133155178	0.323072	Heart_Atrial_Appendage	0.949202	GBGT1	intron_9_136029648_136030565	ENSG00000148288.13	-0.988166
intron_15_41860758_41861419	0.322274	Kidney_Cortex	0.949203	SPTBN5	intron_15_42152956_42153617	ENSG00000137877.10	-0.989796
intron_2_111208661_111208756	0.322294	Kidney_Cortex	0.949203	MIR4435-2HG	intron_2_111966238_111966333	ENSG00000172965.17	0.989754
intron_12_47741602_47743987	0.321464	Brain_Cortex	0.949204	RAPGEF3	intron_12_48135385_48137770	ENSG00000079337.16	-0.991453
intron_10_38365629_38369953	0.328629	Minor_Salivary_Gland	0.949205	HSD17B7P2	intron_10_38654557_38658881	ENSG00000290439.1	0.976879
intron_11_65645129_65645854	0.32897	Minor_Salivary_Gland	0.949205	SIPA1	intron_11_65412600_65413325	ENSG00000213445.10	-0.97619
intron_11_65645957_65646221	0.32897	Minor_Salivary_Gland	0.949205	SIPA1	intron_11_65413428_65413692	ENSG00000213445.10	0.97619
intron_12_122209858_122216488	0.328908	Minor_Salivary_Gland	0.949205	DIABLO	intron_12_122694405_122701035	ENSG00000184047.20	0.976316
intron_12_991322_1027748	0.328779	Minor_Salivary_Gland	0.949205	ERC1	intron_12_1100488_1136914	ENSG00000082805.21	0.976576
intron_12_991487_1027748	0.328779	Minor_Salivary_Gland	0.949205	ERC1	intron_12_1100653_1136914	ENSG00000082805.21	-0.976576
intron_15_64414211_64418541	0.328786	Minor_Salivary_Gland	0.949205	TRIP4	intron_15_64706410_64710740	ENSG00000103671.10	0.976562
intron_1_94931985_94961317	0.328877	Minor_Salivary_Gland	0.949205	CNN3-DT	intron_1_95397541_95426873	ENSG00000235501.8	0.976378
intron_6_109344196_109348427	0.328828	Minor_Salivary_Gland	0.949205	CCDC162P	intron_6_109665399_109669630	ENSG00000203799.14	0.976478
intron_7_6048844_6049912	0.328651	Minor_Salivary_Gland	0.949205	EIF2AK1	intron_7_6088475_6089543	ENSG00000086232.13	0.976834
intron_7_90790652_90863175	0.328919	Minor_Salivary_Gland	0.949205	CDK14	intron_7_90419967_90492490	ENSG00000058091.17	0.976294
intron_17_48910880_48916076	0.32448	Heart_Atrial_Appendage	0.949208	UBE2Z	intron_17_46988242_46993438	ENSG00000159202.18	0.985294
intron_4_678029_678658	0.301197	Esophagus_Mucosa	0.949212	MYL5	intron_4_671818_672447	ENSG00000215375.7	1.03387
intron_9_34339166_34343124	0.359561	Breast_Mammary_Tissue	0.949212	NUDT2	intron_9_34339164_34343122	ENSG00000164978.18	-0.916201
intron_13_24940785_24941987	0.321674	Brain_Cortex	0.949214	ENSG00000291041	intron_13_25514923_25516125	ENSG00000291041.1	-0.991024
intron_16_56439496_56439657	0.321743	Brain_Cortex	0.949214	NUDT21	intron_16_56473408_56473569	ENSG00000167005.14	0.990881
intron_16_56470614_56484761	0.321743	Brain_Cortex	0.949214	BBS2	intron_16_56504526_56518673	ENSG00000125124.14	-0.990881
intron_16_67827375_67827473	0.321638	Brain_Cortex	0.949214	TSNAXIP1	intron_16_67861278_67861376	ENSG00000102904.15	-0.991098
intron_16_67827579_67827753	0.321638	Brain_Cortex	0.949214	TSNAXIP1	intron_16_67861482_67861656	ENSG00000102904.15	0.991098
intron_1_109214128_109214547	0.32171	Brain_Cortex	0.949214	SARS1	intron_1_109756750_109757169	ENSG00000031698.13	-0.99095
intron_5_37396570_37437922	0.321583	Brain_Cortex	0.949214	WDR70	intron_5_37396672_37438024	ENSG00000082068.9	-0.991211
intron_3_48257022_48257929	0.32956	Nerve_Tibial	0.949217	ZNF589	intron_3_48298512_48299419	ENSG00000164048.14	-0.975
intron_7_12211425_12214809	0.32956	Nerve_Tibial	0.949217	TMEM106B	intron_7_12251051_12254435	ENSG00000106460.20	0.975
intron_5_65994864_66012049	0.301811	Brain_Frontal_Cortex_BA9	0.949218	ERBIN	intron_5_65290692_65307877	ENSG00000112851.16	1.03256
intron_12_113177093_113178977	0.356594	Esophagus_Gastroesophageal_Junction	0.949218	DDX54	intron_12_113614898_113616782	ENSG00000123064.13	0.921875
intron_12_113291677_113291874	0.356594	Esophagus_Gastroesophageal_Junction	0.949218	TPCN1	intron_12_113729482_113729679	ENSG00000186815.13	0.921875
intron_12_113291958_113292934	0.356594	Esophagus_Gastroesophageal_Junction	0.949218	TPCN1	intron_12_113729763_113730739	ENSG00000186815.13	0.921875
intron_15_84647954_84648537	0.356488	Esophagus_Gastroesophageal_Junction	0.949218	WDR73	intron_15_85191185_85191768	ENSG00000177082.13	0.922078
intron_19_35743345_35743809	0.356676	Esophagus_Gastroesophageal_Junction	0.949218	U2AF1L4	intron_19_36234246_36234710	ENSG00000161265.15	0.921717
intron_20_25634170_25634729	0.356462	Esophagus_Gastroesophageal_Junction	0.949218	ZNF337-AS1	intron_20_25614806_25615365	ENSG00000213742.8	0.922128
intron_21_39347952_39348292	0.356397	Esophagus_Gastroesophageal_Junction	0.949218	HMGN1	intron_21_40719878_40720218	ENSG00000205581.11	0.922252
intron_22_44181917_44183318	0.356754	Esophagus_Gastroesophageal_Junction	0.949218	PARVG	intron_22_44577797_44579198	ENSG00000138964.17	-0.921569
intron_2_127050912_127051154	0.356692	Esophagus_Gastroesophageal_Junction	0.949218	BIN1	intron_2_127808488_127808730	ENSG00000136717.15	0.921687
intron_5_178223945_178224448	0.356554	Esophagus_Gastroesophageal_Junction	0.949218	PHYKPL	intron_5_177650946_177651449	ENSG00000175309.15	-0.921951
intron_5_96909117_96909580	0.356827	Esophagus_Gastroesophageal_Junction	0.949218	ERAP2	intron_5_96244821_96245284	ENSG00000164308.17	0.921429
intron_7_25123849_25123951	0.356627	Esophagus_Gastroesophageal_Junction	0.949218	CYCS	intron_7_25163468_25163570	ENSG00000172115.9	0.921811
intron_7_25124127_25125200	0.356627	Esophagus_Gastroesophageal_Junction	0.949218	CYCS	intron_7_25163746_25164819	ENSG00000172115.9	-0.921811
intron_7_4790591_4790673	0.356767	Esophagus_Gastroesophageal_Junction	0.949218	AP5Z1	intron_7_4830222_4830304	ENSG00000242802.9	0.921543
intron_7_95411743_95412312	0.356827	Esophagus_Gastroesophageal_Junction	0.949218	PON2	intron_7_95041055_95041624	ENSG00000105854.13	0.921429
intron_7_95411779_95412312	0.356827	Esophagus_Gastroesophageal_Junction	0.949218	PON2	intron_7_95041091_95041624	ENSG00000105854.13	-0.921429
intron_8_52624787_52628032	0.356754	Esophagus_Gastroesophageal_Junction	0.949218	RB1CC1	intron_8_53537347_53540592	ENSG00000023287.13	-0.921569
intron_8_52624787_52628041	0.356754	Esophagus_Gastroesophageal_Junction	0.949218	RB1CC1	intron_8_53537347_53540601	ENSG00000023287.13	0.921569
intron_10_68445083_68446296	0.271983	Heart_Left_Ventricle	0.94922	DNA2	intron_10_70204840_70206053	ENSG00000138346.15	1.09851
intron_11_31460714_31463172	0.272035	Heart_Left_Ventricle	0.94922	IMMP1L	intron_11_31482261_31484719	ENSG00000148950.11	-1.09839
intron_11_31463305_31509519	0.272035	Heart_Left_Ventricle	0.94922	IMMP1L	intron_11_31484852_31531066	ENSG00000148950.11	-1.09839
intron_11_57696043_57696761	0.271946	Heart_Left_Ventricle	0.94922	ZDHHC5	intron_11_57463515_57464233	ENSG00000156599.11	1.09859
intron_12_121217281_121221913	0.272096	Heart_Left_Ventricle	0.94922	P2RX4	intron_12_121655084_121659716	ENSG00000135124.16	1.09825
intron_14_23081836_23090522	0.272247	Heart_Left_Ventricle	0.94922	ACIN1	intron_14_23551045_23559731	ENSG00000100813.15	1.0979
intron_14_23557034_23558695	0.271946	Heart_Left_Ventricle	0.94922	THTPA	intron_14_24026243_24027904	ENSG00000259431.6	-1.09859
intron_16_4858663_4859025	0.27217	Heart_Left_Ventricle	0.94922	UBN1	intron_16_4908664_4909026	ENSG00000118900.15	1.09808
intron_17_68540723_68540849	0.27228	Heart_Left_Ventricle	0.94922	FAM20A	intron_17_66536864_66536990	ENSG00000108950.12	-1.09783
intron_2_27039164_27040030	0.272247	Heart_Left_Ventricle	0.94922	TMEM214	intron_2_27262032_27262898	ENSG00000119777.20	1.0979
intron_9_108882187_108889332	0.272228	Heart_Left_Ventricle	0.94922	ELP1	intron_9_111644467_111651612	ENSG00000070061.16	-1.09795
intron_9_32408651_32418128	0.272247	Heart_Left_Ventricle	0.94922	ACO1	intron_9_32408649_32418126	ENSG00000122729.19	-1.0979
intron_1_77736158_77739265	0.334406	Lung	0.949236	USP33	intron_1_78201843_78204950	ENSG00000077254.14	0.965278
intron_10_104275334_104277894	0.376933	Ovary	0.949236	GSTO2	intron_10_106035092_106037652	ENSG00000065621.15	0.883562
intron_10_77805861_77806758	0.376933	Ovary	0.949236	DLG5	intron_10_79565619_79566516	ENSG00000151208.17	-0.883562
intron_11_71498528_71501302	0.376066	Ovary	0.949236	NADSYN1	intron_11_71209574_71212348	ENSG00000172890.13	-0.885167
intron_12_47758078_47770857	0.376157	Ovary	0.949236	RAPGEF3	intron_12_48151861_48164640	ENSG00000079337.16	-0.885
intron_12_47760401_47772170	0.376157	Ovary	0.949236	SLC48A1	intron_12_48154184_48165953	ENSG00000211584.14	0.885
intron_12_50094572_50096850	0.377109	Ovary	0.949236	SMARCD1	intron_12_50488355_50490633	ENSG00000066117.15	-0.883236
intron_12_8193655_8194203	0.377122	Ovary	0.949236	FAM66C	intron_12_8346251_8346799	ENSG00000226711.9	0.883212
intron_14_67662535_67663029	0.376297	Ovary	0.949236	ENSG00000258466	intron_14_68129252_68129746	ENSG00000258466.5	0.884739
intron_14_67662535_67663029	0.376297	Ovary	0.949236	VTI1B	intron_14_68129252_68129746	ENSG00000100568.11	0.884739
intron_14_88391455_88393393	0.376933	Ovary	0.949236	SPATA7	intron_14_88857799_88859737	ENSG00000042317.17	0.883562
intron_17_36545817_36554820	0.377122	Ovary	0.949236	GGNBP2	intron_17_34901666_34910661	ENSG00000278311.5	0.883212
intron_17_69287751_69289177	0.376665	Ovary	0.949236	ABCA5	intron_17_67283892_67285318	ENSG00000154265.16	-0.884058
intron_17_75613777_75614199	0.37739	Ovary	0.949236	MYO15B	intron_17_73609858_73610280	ENSG00000266714.11	-0.882716
intron_19_46334986_46338227	0.376583	Ovary	0.949236	HIF3A	intron_19_46838243_46841484	ENSG00000124440.16	-0.884211
intron_19_49463949_49464127	0.37745	Ovary	0.949236	ALDH16A1	intron_19_49967206_49967384	ENSG00000161618.10	-0.882605
intron_19_56833763_56836018	0.376238	Ovary	0.949236	PEG3	intron_19_57345131_57347386	ENSG00000198300.14	0.884848
intron_1_109690366_109690454	0.377586	Ovary	0.949236	GSTM1	intron_1_110232988_110233076	ENSG00000134184.13	0.882353
intron_1_109690564_109693206	0.377586	Ovary	0.949236	GSTM1	intron_1_110233186_110235828	ENSG00000134184.13	0.882353
intron_1_111120693_111124742	0.377102	Ovary	0.949236	DRAM2	intron_1_111663315_111667364	ENSG00000156171.15	-0.883249
intron_1_119076607_119140555	0.377122	Ovary	0.949236	WARS2	intron_1_119619230_119683178	ENSG00000116874.12	0.883212
intron_1_150344547_150346018	0.377153	Ovary	0.949236	PRPF3	intron_1_150317023_150318494	ENSG00000117360.13	-0.883154
intron_1_180993425_181002606	0.376561	Ovary	0.949236	STX6	intron_1_180962561_180971742	ENSG00000135823.14	0.884251
intron_1_196690239_196701318	0.377122	Ovary	0.949236	CFH	intron_1_196659369_196670448	ENSG00000000971.17	-0.883212
intron_1_230979279_230988320	0.376766	Ovary	0.949236	ARV1	intron_1_231115025_231124066	ENSG00000173409.14	-0.883871
intron_1_66690316_66694439	0.376756	Ovary	0.949236	SGIP1	intron_1_67155999_67160122	ENSG00000118473.23	-0.883888
intron_1_8364838_8365812	0.377351	Ovary	0.949236	RERE	intron_1_8424898_8425872	ENSG00000142599.20	0.882788
intron_1_91316476_91319078	0.377173	Ovary	0.949236	HFM1	intron_1_91782033_91784635	ENSG00000162669.16	-0.883117
intron_22_17808937_17810703	0.376084	Ovary	0.949236	ENSG00000093100	intron_22_18291703_18293469	ENSG00000093100.13	0.885135
intron_22_17808937_17810703	0.376084	Ovary	0.949236	MICAL3	intron_22_18291703_18293469	ENSG00000243156.9	0.885135
intron_22_37808163_37810027	0.376933	Ovary	0.949236	GCAT	intron_22_38204170_38206034	ENSG00000100116.17	0.883562
intron_2_218234397_218238664	0.376215	Ovary	0.949236	ARPC2	intron_2_219099120_219103387	ENSG00000163466.16	0.884892
intron_3_107778519_107789787	0.377495	Ovary	0.949236	BBX	intron_3_107497366_107508634	ENSG00000114439.19	0.882522
intron_3_184143142_184143431	0.377122	Ovary	0.949236	EIF2B5	intron_3_183860930_183861219	ENSG00000145191.15	-0.883212
intron_3_194589142_194589474	0.377122	Ovary	0.949236	TMEM44-AS1	intron_3_194309871_194310203	ENSG00000231770.8	-0.883212
intron_3_33390368_33392563	0.377367	Ovary	0.949236	UBP1	intron_3_33431860_33434055	ENSG00000153560.12	-0.882759
intron_3_50174350_50175096	0.376637	Ovary	0.949236	SEMA3F	intron_3_50211783_50212529	ENSG00000001617.12	-0.88411
intron_4_8373628_8374068	0.377586	Ovary	0.949236	ACOX3	intron_4_8375355_8375795	ENSG00000087008.16	0.882353
intron_4_8373628_8374978	0.377586	Ovary	0.949236	ACOX3	intron_4_8375355_8376705	ENSG00000087008.16	-0.882353
intron_7_24804437_24809807	0.377424	Ovary	0.949236	OSBPL3	intron_7_24844056_24849426	ENSG00000070882.13	0.882653
intron_7_30828737_30836658	0.377586	Ovary	0.949236	INMT-MINDY4	intron_7_30868353_30876274	ENSG00000254959.6	0.882353
intron_7_30828737_30836658	0.377586	Ovary	0.949236	MINDY4	intron_7_30868353_30876274	ENSG00000106125.14	0.882353
intron_7_6704311_6705159	0.376319	Ovary	0.949236	ZNF12	intron_7_6743942_6744790	ENSG00000164631.19	-0.884699
intron_7_763974_770471	0.377586	Ovary	0.949236	DNAAF5	intron_7_803611_810108	ENSG00000164818.16	0.882353
intron_7_77635849_77637018	0.376364	Ovary	0.949236	PTPN12	intron_7_77265166_77266335	ENSG00000127947.16	-0.884615
intron_8_11770335_11771446	0.377122	Ovary	0.949236	NEIL2	intron_8_11627844_11628955	ENSG00000154328.16	-0.883212
intron_9_131530645_131531067	0.377586	Ovary	0.949236	UCK1	intron_9_134406032_134406454	ENSG00000130717.13	-0.882353
intron_9_131530687_131531067	0.377586	Ovary	0.949236	UCK1	intron_9_134406074_134406454	ENSG00000130717.13	0.882353
intron_9_87726253_87727594	0.376431	Ovary	0.949236	CTSL	intron_9_90341168_90342509	ENSG00000135047.16	-0.884492
intron_16_58670167_58671045	0.324551	Adipose_Visceral_Omentum	0.949237	SLC38A7	intron_16_58704071_58704949	ENSG00000103042.9	0.985148
intron_22_23877869_23882459	0.359599	Breast_Mammary_Tissue	0.94924	SLC2A11	intron_22_24220056_24224646	ENSG00000133460.20	-0.916129
intron_15_70963932_70980101	0.324587	Skin_Sun_Exposed_Lower_leg	0.949241	LRRC49	intron_15_71256271_71272440	ENSG00000137821.12	-0.985075
intron_4_47940869_47942041	0.324587	Skin_Sun_Exposed_Lower_leg	0.949241	CNGA1	intron_4_47942886_47944058	ENSG00000198515.16	0.985075
intron_7_4989177_4996610	0.324549	Skin_Sun_Exposed_Lower_leg	0.949241	RNF216P1	intron_7_5028808_5036241	ENSG00000196204.12	-0.985154
intron_5_128061244_128082735	0.375968	Esophagus_Muscularis	0.949241	SLC12A2-DT	intron_5_127396936_127418427	ENSG00000245937.10	-0.88535
intron_10_116906747_116911790	0.369839	Testis	0.949241	SHTN1	intron_10_118666258_118671301	ENSG00000187164.20	-0.896774
intron_10_25952278_25954874	0.369882	Testis	0.949241	MYO3A	intron_10_26241207_26243803	ENSG00000095777.17	-0.896694
intron_10_30337027_30340226	0.369958	Testis	0.949241	MTPAP	intron_10_30625956_30629155	ENSG00000107951.15	0.896551
intron_12_121903107_121915856	0.369958	Testis	0.949241	PSMD9	intron_12_122341013_122353762	ENSG00000110801.14	-0.896552
intron_12_121903107_121915859	0.369958	Testis	0.949241	PSMD9	intron_12_122341013_122353765	ENSG00000110801.14	0.896552
intron_8_124943269_124945638	0.369958	Testis	0.949241	LINC00964	intron_8_125955511_125957880	ENSG00000249816.8	0.896552
intron_8_124943383_124945638	0.369958	Testis	0.949241	LINC00964	intron_8_125955625_125957880	ENSG00000249816.8	0.896552
intron_9_136216722_136218679	0.369958	Testis	0.949241	QSOX2	intron_9_139108568_139110525	ENSG00000165661.18	-0.896552
intron_3_113284858_113285439	0.375998	Esophagus_Muscularis	0.949242	BOC	intron_3_113003705_113004286	ENSG00000144857.15	0.885295
intron_6_35259727_35281056	0.334512	Lung	0.949242	ZNF76	intron_6_35227504_35248833	ENSG00000065029.15	-0.965065
intron_6_35259841_35281056	0.334512	Lung	0.949242	ZNF76	intron_6_35227618_35248833	ENSG00000065029.15	0.965065
intron_7_34062047_34078857	0.334516	Lung	0.949242	BMPER	intron_7_34101659_34118469	ENSG00000164619.10	0.965058
intron_7_87341684_87345043	0.334458	Lung	0.949242	TP53TG1	intron_7_86971000_86974359	ENSG00000182165.20	-0.965174
intron_10_32048551_32055848	0.35429	Brain_Nucleus_accumbens_basal_ganglia	0.949243	KIF5B	intron_10_32337479_32344776	ENSG00000170759.11	-0.926301
intron_11_65115081_65115476	0.366406	Spleen	0.949243	TM7SF2	intron_11_64882553_64882948	ENSG00000149809.17	0.903226
intron_1_151000615_151001250	0.366406	Spleen	0.949243	MINDY1	intron_1_150973091_150973726	ENSG00000143409.17	-0.903226
intron_11_44860469_44906407	0.329761	Nerve_Tibial	0.949243	TSPAN18	intron_11_44882020_44927958	ENSG00000157570.12	0.974596
intron_11_72230019_72230121	0.329972	Nerve_Tibial	0.949243	INPPL1	intron_11_71941063_71941165	ENSG00000165458.15	-0.97417
intron_12_113277364_113278189	0.330077	Nerve_Tibial	0.949243	TPCN1	intron_12_113715169_113715994	ENSG00000186815.13	-0.973958
intron_12_19462717_19473248	0.330145	Nerve_Tibial	0.949243	AEBP2	intron_12_19615651_19626182	ENSG00000139154.16	0.973822
intron_12_6823763_6825484	0.329749	Nerve_Tibial	0.949243	GPR162	intron_12_6932929_6934649	ENSG00000250510.8	0.974619
intron_14_20459733_20460192	0.329649	Nerve_Tibial	0.949243	PIP4P1	intron_14_20927892_20928351	ENSG00000165782.11	0.97482
intron_17_28926873_28926991	0.329836	Nerve_Tibial	0.949243	PHF12	intron_17_27253891_27254009	ENSG00000109118.14	0.974444
intron_1_210362919_210387468	0.329749	Nerve_Tibial	0.949243	HHAT	intron_1_210536263_210560812	ENSG00000054392.13	0.974619
intron_1_32204045_32204186	0.330139	Nerve_Tibial	0.949243	CCDC28B	intron_1_32669646_32669787	ENSG00000160050.16	-0.973833
intron_1_32204045_32204598	0.330139	Nerve_Tibial	0.949243	CCDC28B	intron_1_32669646_32670199	ENSG00000160050.16	-0.973833
intron_1_32204379_32204598	0.330139	Nerve_Tibial	0.949243	CCDC28B	intron_1_32669980_32670199	ENSG00000160050.16	0.973833
intron_22_50250905_50250974	0.330062	Nerve_Tibial	0.949243	HDAC10	intron_22_50689334_50689403	ENSG00000100429.18	0.97399
intron_2_241484331_241489962	0.330128	Nerve_Tibial	0.949243	FARP2	intron_2_242423746_242429377	ENSG00000006607.14	-0.973856
intron_2_24958601_24963405	0.329813	Nerve_Tibial	0.949243	DNAJC27	intron_2_25181470_25186274	ENSG00000115137.12	0.97449
intron_2_95375208_95381596	0.32995	Nerve_Tibial	0.949243	KCNIP3	intron_2_96040956_96047344	ENSG00000115041.14	0.974215
intron_3_158571347_158588852	0.329944	Nerve_Tibial	0.949243	MLF1	intron_3_158289136_158306641	ENSG00000178053.21	-0.974228
intron_4_127965606_127982939	0.330171	Nerve_Tibial	0.949243	ABHD18	intron_4_128886761_128904094	ENSG00000164074.16	-0.97377
intron_4_47546862_47554726	0.329878	Nerve_Tibial	0.949243	ATP10D	intron_4_47548879_47556743	ENSG00000145246.14	-0.974359
intron_7_66087386_66087729	0.329638	Nerve_Tibial	0.949243	ASL	intron_7_65552373_65552716	ENSG00000126522.17	0.974843
intron_11_89402542_89421902	0.403849	smultixcan	0.949246	NOX4	intron_11_89135710_89155070	ENSG00000086991.13	0.834767
intron_15_100862342_100867358	0.403833	smultixcan	0.949246	ENSG00000259604	intron_15_101402547_101407563	ENSG00000259604.5	0.841519
intron_15_100862342_100867358	0.403833	smultixcan	0.949246	ENSG00000272639	intron_15_101402547_101407563	ENSG00000272639.1	0.841519
intron_17_5426082_5428071	0.403818	smultixcan	0.949246	RPAIN	intron_17_5329402_5331391	ENSG00000129197.15	-0.834821
intron_1_62489065_62492704	0.403836	smultixcan	0.949246	DOCK7	intron_1_62954736_62958375	ENSG00000116641.18	-0.358816
intron_2_28605948_28606496	0.403845	smultixcan	0.949246	PLB1	intron_2_28828815_28829363	ENSG00000163803.13	-0.835592
intron_7_102469882_102472218	0.403829	smultixcan	0.949246	LRWD1	intron_7_102110329_102112665	ENSG00000161036.13	0.244768
intron_8_141212556_141215759	0.403793	smultixcan	0.949246	SLC45A4	intron_8_142222655_142225858	ENSG00000022567.10	-0.83419
intron_3_152432920_152445282	0.356869	Esophagus_Gastroesophageal_Junction	0.949252	MBNL1	intron_3_152150709_152163071	ENSG00000152601.18	-0.921348
intron_10_113643038_113645825	0.405364	smultixcan	0.949258	NRAP	intron_10_115402797_115405584	ENSG00000197893.14	-0.83208
intron_10_114323261_114331803	0.404185	smultixcan	0.949258	AFAP1L2	intron_10_116083020_116091562	ENSG00000169129.16	0.834171
intron_10_13663509_13666097	0.405367	smultixcan	0.949258	FRMD4A	intron_10_13705509_13708097	ENSG00000151474.23	0.415922
intron_10_30875509_30876998	0.404318	smultixcan	0.949258	ZNF438	intron_10_31164438_31165927	ENSG00000183621.15	-0.149447
intron_10_32291322_32292496	0.40505	smultixcan	0.949258	EPC1	intron_10_32580250_32581424	ENSG00000120616.16	-0.832636
intron_10_49161622_49166869	0.405465	smultixcan	0.949258	TMEM273	intron_10_50369667_50374914	ENSG00000204161.14	1.21083
intron_10_6585712_6588266	0.40522	smultixcan	0.949258	PRKCQ-AS1	intron_10_6627674_6630228	ENSG00000237943.8	-0.832335
intron_10_7754069_7759890	0.404431	smultixcan	0.949258	KIN	intron_10_7796032_7801853	ENSG00000151657.12	-1.28494
intron_10_80172869_80176107	0.404103	smultixcan	0.949258	ANXA11	intron_10_81932625_81935863	ENSG00000122359.18	1.38045
intron_10_992659_995929	0.405337	smultixcan	0.949258	GTPBP4	intron_10_1038599_1041869	ENSG00000107937.19	-0.416064
intron_11_122174763_122180336	0.405345	smultixcan	0.949258	MIR100HG	intron_11_122045471_122051044	ENSG00000255248.11	0.832111
intron_11_134150583_134153289	0.40602	smultixcan	0.949258	NCAPD3	intron_11_134020478_134023184	ENSG00000151503.14	-0.830918
intron_11_19117276_19142978	0.405982	smultixcan	0.949258	ZDHHC13	intron_11_19138823_19164525	ENSG00000177054.14	0.830986
intron_11_47161190_47161464	0.40447	smultixcan	0.949258	CSTPP1	intron_11_47182741_47183015	ENSG00000149179.14	1.17611
intron_11_551827_551903	0.404214	smultixcan	0.949258	LRRC56	intron_11_551827_551903	ENSG00000161328.11	-0.476279
intron_11_57468090_57476162	0.405075	smultixcan	0.949258	RTN4RL2	intron_11_57235563_57243635	ENSG00000186907.8	-0.832591
intron_11_61904882_61907393	0.405515	smultixcan	0.949258	RAB3IL1	intron_11_61672354_61674865	ENSG00000167994.13	1.1189
intron_11_66546786_66551239	0.405314	smultixcan	0.949258	ACTN3	intron_11_66314257_66318710	ENSG00000248746.6	-0.832168
intron_12_106240349_106247369	0.405648	smultixcan	0.949258	CKAP4	intron_12_106634127_106641147	ENSG00000136026.14	-0.830149
intron_12_112048443_112049483	0.405107	smultixcan	0.949258	NAA25	intron_12_112486247_112487287	ENSG00000111300.10	-5.55112e-17
intron_12_112048443_112053558	0.405107	smultixcan	0.949258	NAA25	intron_12_112486247_112491362	ENSG00000111300.10	0.832536
intron_12_112061388_112068880	0.405107	smultixcan	0.949258	NAA25	intron_12_112499192_112506684	ENSG00000111300.10	0.832536
intron_12_131930135_131932175	0.405149	smultixcan	0.949258	PUS1	intron_12_132414680_132416720	ENSG00000177192.14	-0.689753
intron_12_49909113_49910909	0.405288	smultixcan	0.949258	LINC02396	intron_12_50302896_50304692	ENSG00000258135.5	0.832215
intron_12_51048478_51055835	0.40412	smultixcan	0.949258	LETMD1	intron_12_51442261_51449618	ENSG00000050426.16	-0.834286
intron_12_59705018_59735930	0.405288	smultixcan	0.949258	SLC16A7	intron_12_60098799_60129711	ENSG00000118596.12	0.832215
intron_12_59705018_59768119	0.404999	smultixcan	0.949258	SLC16A7	intron_12_60098799_60161900	ENSG00000118596.12	-0.832727
intron_12_76764329_76797434	0.405713	smultixcan	0.949258	ZDHHC17	intron_12_77158109_77191214	ENSG00000186908.15	0.166292
intron_12_76764329_76805317	0.405713	smultixcan	0.949258	ZDHHC17	intron_12_77158109_77199097	ENSG00000186908.15	0.554307
intron_12_76809120_76809713	0.404481	smultixcan	0.949258	ZDHHC17	intron_12_77202900_77203493	ENSG00000186908.15	0.500187
intron_14_58427857_58429363	0.405343	smultixcan	0.949258	KIAA0586	intron_14_58894575_58896081	ENSG00000100578.18	-0.832117
intron_14_58428463_58429363	0.405343	smultixcan	0.949258	KIAA0586	intron_14_58895181_58896081	ENSG00000100578.18	0.832117
intron_14_73976412_73977024	0.405647	smultixcan	0.949258	ENTPD5	intron_14_74443115_74443727	ENSG00000187097.13	0.831579
intron_14_95443289_95444485	0.405878	smultixcan	0.949258	SYNE3	intron_14_95909626_95910822	ENSG00000176438.13	0.831169
intron_14_95573682_95577429	0.405391	smultixcan	0.949258	LINC02318	intron_14_96040019_96043766	ENSG00000258390.2	0.832031
intron_15_42548965_42559339	0.40422	smultixcan	0.949258	HAUS2	intron_15_42841163_42851537	ENSG00000137814.12	0.596593
intron_15_64409828_64414085	0.404212	smultixcan	0.949258	TRIP4	intron_15_64702027_64706284	ENSG00000103671.10	0.834123
intron_15_68267953_68275034	0.40604	smultixcan	0.949258	ENSG00000260657	intron_15_68560291_68567372	ENSG00000260657.2	-0.830882
intron_16_130591_138150	0.40443	smultixcan	0.949258	NPRL3	intron_16_180590_188149	ENSG00000103148.17	0.833735
intron_16_14140760_14210243	0.405588	smultixcan	0.949258	MRTFB	intron_16_14234617_14304100	ENSG00000186260.17	0.120996
intron_16_14247357_14248926	0.405999	smultixcan	0.949258	MRTFB	intron_16_14341214_14342783	ENSG00000186260.17	0.879109
intron_16_20585662_20586302	0.404657	smultixcan	0.949258	ENSG00000260201	intron_16_20596984_20597624	ENSG00000260201.2	0.833333
intron_16_2661381_2663084	0.405314	smultixcan	0.949258	ERVK13-1	intron_16_2711382_2713085	ENSG00000260565.9	-0.832168
intron_16_2741341_2743552	0.405776	smultixcan	0.949258	SRRM2-AS1	intron_16_2791342_2793553	ENSG00000205913.7	0.831349
intron_16_31132953_31133226	0.404348	smultixcan	0.949258	PRSS8	intron_16_31144274_31144547	ENSG00000052344.16	0.833882
intron_16_3132945_3134630	0.404657	smultixcan	0.949258	ZNF213-AS1	intron_16_3182946_3184631	ENSG00000263072.10	0.833333
intron_16_31500731_31508074	0.405134	smultixcan	0.949258	RUSF1	intron_16_31512052_31519395	ENSG00000140688.17	0.832487
intron_16_3443827_3447482	0.405369	smultixcan	0.949258	NAA60	intron_16_3493827_3497482	ENSG00000122390.19	-0.819615
intron_16_3443827_3448471	0.405149	smultixcan	0.949258	NAA60	intron_16_3493827_3498471	ENSG00000122390.19	0.832461
intron_16_4341504_4343207	0.40557	smultixcan	0.949258	CORO7-PAM16	intron_16_4391505_4393208	ENSG00000103426.12	-0.831715
intron_16_4341504_4343207	0.40557	smultixcan	0.949258	PAM16	intron_16_4391505_4393208	ENSG00000217930.8	-0.831715
intron_16_4471449_4474093	0.403937	smultixcan	0.949258	NMRAL1	intron_16_4521450_4524094	ENSG00000153406.14	-1.21494
intron_16_50070290_50072605	0.404541	smultixcan	0.949258	HEATR3	intron_16_50104201_50106516	ENSG00000155393.14	1.01888
intron_16_50274198_50287882	0.404657	smultixcan	0.949258	ADCY7	intron_16_50308109_50321793	ENSG00000121281.13	-0.833333
intron_16_58435823_58450062	0.404409	smultixcan	0.949258	LINC02137	intron_16_58469727_58483966	ENSG00000260186.5	0.833773
intron_16_81084594_81090601	0.404441	smultixcan	0.949258	GCSH	intron_16_81118199_81124206	ENSG00000140905.11	-0.83003
intron_16_82858473_83032010	0.40483	smultixcan	0.949258	CDH13	intron_16_82892078_83065615	ENSG00000140945.17	-0.0384334
intron_16_86199112_86199512	0.40579	smultixcan	0.949258	LINC01082	intron_16_86232718_86233118	ENSG00000269186.4	-0.831325
intron_16_89491386_89498086	0.405861	smultixcan	0.949258	SPG7	intron_16_89557794_89564494	ENSG00000197912.16	0.1966
intron_17_16439414_16440185	0.40524	smultixcan	0.949258	SNHG29	intron_17_16342728_16343499	ENSG00000175061.20	0.824592
intron_17_18167723_18169482	0.404468	smultixcan	0.949258	MYO15A	intron_17_18071037_18072796	ENSG00000091536.20	-0.827738
intron_17_27550708_27577492	0.405192	smultixcan	0.949258	KSR1	intron_17_25877734_25904518	ENSG00000141068.15	-0.138757
intron_17_39550441_39551038	0.405995	smultixcan	0.949258	CDK12	intron_17_37706694_37707291	ENSG00000167258.15	0.807393
intron_17_45112704_45112863	0.40417	smultixcan	0.949258	PLCD3	intron_17_43190072_43190231	ENSG00000161714.12	0
intron_17_46923221_46929524	0.40429	smultixcan	0.949258	GOSR2	intron_17_45000587_45006890	ENSG00000108433.17	-0.83648
intron_17_48841887_48843903	0.404138	smultixcan	0.949258	CALCOCO2	intron_17_46919249_46921265	ENSG00000136436.15	0.834254
intron_17_76547372_76553109	0.405832	smultixcan	0.949258	PRCD	intron_17_74543454_74549191	ENSG00000214140.11	-0.83125
intron_17_82019381_82019641	0.403966	smultixcan	0.949258	CENPX	intron_17_79977257_79977517	ENSG00000169689.15	0.834559
intron_17_82019909_82022826	0.403966	smultixcan	0.949258	CENPX	intron_17_79977785_79980702	ENSG00000169689.15	-0.834559
intron_18_21536185_21539920	0.405964	smultixcan	0.949258	ESCO1	intron_18_19116146_19119881	ENSG00000141446.11	-0.194597
intron_18_34892450_34893160	0.404154	smultixcan	0.949258	ENSG00000278464	intron_18_32472414_32473124	ENSG00000278464.2	-0.834225
intron_18_34893644_34902853	0.404154	smultixcan	0.949258	ENSG00000278464	intron_18_32473608_32482817	ENSG00000278464.2	-0.834225
intron_18_68260374_68261625	0.40579	smultixcan	0.949258	LINC01912	intron_18_65927611_65928862	ENSG00000264699.2	-0.831325
intron_18_79207012_79213962	0.404657	smultixcan	0.949258	ATP9B	intron_18_76967012_76973962	ENSG00000166377.21	-0.208333
intron_19_10574492_10574904	0.405626	smultixcan	0.949258	AP1M2	intron_19_10685168_10685580	ENSG00000129354.12	-0.277205
intron_19_17209709_17210333	0.405625	smultixcan	0.949258	MYO9B	intron_19_17320518_17321142	ENSG00000099331.14	1.28867
intron_19_20078135_20104239	0.404971	smultixcan	0.949258	ZNF90	intron_19_20188944_20215048	ENSG00000213988.11	-0.832776
intron_19_20078135_20105221	0.404971	smultixcan	0.949258	ZNF90	intron_19_20188944_20216030	ENSG00000213988.11	0.832776
intron_19_35759991_35762019	0.405636	smultixcan	0.949258	PROSER3	intron_19_36250892_36252920	ENSG00000167595.16	0.415799
intron_19_39169757_39173576	0.404441	smultixcan	0.949258	PAK4	intron_19_39660397_39664216	ENSG00000130669.17	0.748847
intron_19_46634204_46634599	0.403981	smultixcan	0.949258	GNG8	intron_19_47137461_47137856	ENSG00000167414.5	1.11022e-17
intron_19_47046685_47048407	0.405107	smultixcan	0.949258	TMEM160	intron_19_47549943_47551665	ENSG00000130748.7	0.455563
intron_19_50376576_50376719	0.405928	smultixcan	0.949258	NR1H2	intron_19_50879833_50879976	ENSG00000131408.15	-0.831081
intron_19_50856399_50858158	0.404089	smultixcan	0.949258	KLK3	intron_19_51359655_51361414	ENSG00000142515.16	0.834342
intron_19_52635153_52660762	0.404085	smultixcan	0.949258	ZNF83	intron_19_53138406_53164015	ENSG00000167766.21	0.304506
intron_19_5928087_5931404	0.40604	smultixcan	0.949258	RANBP3	intron_19_5928098_5931415	ENSG00000031823.14	-0.830882
intron_19_6733062_6733168	0.405575	smultixcan	0.949258	GPR108	intron_19_6733073_6733179	ENSG00000125734.16	1.12176
intron_1_10536297_10599238	0.405577	smultixcan	0.949258	PEX14	intron_1_10596354_10659295	ENSG00000142655.13	0.279532
intron_1_112491081_112514874	0.404058	smultixcan	0.949258	WNT2B	intron_1_113033703_113057496	ENSG00000134245.18	0.834395
intron_1_153967884_153968522	0.405343	smultixcan	0.949258	CREB3L4	intron_1_153940360_153940998	ENSG00000143578.16	-0.748905
intron_1_153968184_153968522	0.405343	smultixcan	0.949258	CREB3L4	intron_1_153940660_153940998	ENSG00000143578.16	-0.762774
intron_1_153968639_153968930	0.405343	smultixcan	0.949258	CREB3L4	intron_1_153941115_153941406	ENSG00000143578.16	0.0554745
intron_1_153968699_153968930	0.405343	smultixcan	0.949258	CREB3L4	intron_1_153941175_153941406	ENSG00000143578.16	0.680823
intron_1_158945042_158976701	0.404601	smultixcan	0.949258	PYHIN1	intron_1_158914832_158946491	ENSG00000163564.15	-0.789229
intron_1_159872563_159872944	0.404618	smultixcan	0.949258	CFAP45	intron_1_159842353_159842734	ENSG00000213085.10	0.11007
intron_1_172388809_172407772	0.405358	smultixcan	0.949258	DNM3	intron_1_172357949_172376912	ENSG00000197959.15	0.134915
intron_1_196228335_196235986	0.403893	smultixcan	0.949258	KCNT2	intron_1_196197465_196205116	ENSG00000162687.19	-0.858844
intron_1_204241814_204244864	0.405045	smultixcan	0.949258	PLEKHA6	intron_1_204210942_204213992	ENSG00000143850.16	1.2033
intron_1_206593793_206595718	0.405502	smultixcan	0.949258	EIF2D	intron_1_206767142_206769067	ENSG00000143486.16	-0.151659
intron_1_211839533_211846047	0.404401	smultixcan	0.949258	LPGAT1-AS1	intron_1_212012875_212019389	ENSG00000229258.6	-0.833787
intron_1_211839533_211851521	0.404401	smultixcan	0.949258	LPGAT1-AS1	intron_1_212012875_212024863	ENSG00000229258.6	-0.833787
intron_1_225849012_225849912	0.404296	smultixcan	0.949258	TMEM63A	intron_1_226036713_226037613	ENSG00000196187.12	-0.00534303
intron_1_23381474_23384346	0.404387	smultixcan	0.949258	TCEA3	intron_1_23707967_23710839	ENSG00000204219.11	0.336833
intron_1_235419561_235427140	0.404657	smultixcan	0.949258	TBCE	intron_1_235582876_235590455	ENSG00000285053.1	0.278156
intron_1_235419561_235427140	0.404657	smultixcan	0.949258	TBCE	intron_1_235582876_235590455	ENSG00000284770.2	0.278156
intron_1_31698172_31698483	0.405314	smultixcan	0.949258	COL16A1	intron_1_32163773_32164084	ENSG00000084636.18	-0.832168
intron_1_31698606_31699813	0.405314	smultixcan	0.949258	COL16A1	intron_1_32164207_32165414	ENSG00000084636.18	0.475524
intron_1_36326547_36327720	0.405189	smultixcan	0.949258	SH3D21	intron_1_36792148_36793321	ENSG00000214193.11	0.289934
intron_1_3816370_3823424	0.40604	smultixcan	0.949258	CEP104	intron_1_3732934_3739988	ENSG00000116198.14	-0.830882
intron_1_43992004_43992153	0.40449	smultixcan	0.949258	CCDC24	intron_1_44457676_44457825	ENSG00000159214.13	0.833628
intron_1_45013215_45013292	0.404058	smultixcan	0.949258	UROD	intron_1_45478887_45478964	ENSG00000126088.14	-0.834395
intron_1_45331556_45332023	0.404657	smultixcan	0.949258	MUTYH	intron_1_45797228_45797695	ENSG00000132781.20	0.833333
intron_1_45331556_45332763	0.404657	smultixcan	0.949258	MUTYH	intron_1_45797228_45798435	ENSG00000132781.20	0.833333
intron_1_45331849_45332023	0.404657	smultixcan	0.949258	ENSG00000288208	intron_1_45797521_45797695	ENSG00000288208.1	-0.833333
intron_1_45331849_45332023	0.404657	smultixcan	0.949258	MUTYH	intron_1_45797521_45797695	ENSG00000132781.20	-0.833333
intron_1_46576654_46583228	0.404544	smultixcan	0.949258	MKNK1	intron_1_47042326_47048900	ENSG00000079277.22	0.769364
intron_1_54674151_54678742	0.405182	smultixcan	0.949258	MROH7-TTC4	intron_1_55139824_55144415	ENSG00000271723.5	0.832402
intron_1_54674151_54678742	0.405182	smultixcan	0.949258	MROH7	intron_1_55139824_55144415	ENSG00000184313.20	0.832402
intron_1_59457076_59512311	0.404657	smultixcan	0.949258	FGGY	intron_1_59922748_59977983	ENSG00000172456.18	-0.833333
intron_1_75750891_75761122	0.404615	smultixcan	0.949258	ACADM	intron_1_76216576_76226807	ENSG00000117054.15	0.940792
intron_20_20225589_20228249	0.405031	smultixcan	0.949258	CFAP61	intron_20_20206233_20208893	ENSG00000089101.19	-0.832669
intron_20_2835709_2838232	0.404672	smultixcan	0.949258	PCED1A	intron_20_2816355_2818878	ENSG00000132635.17	-0.833306
intron_20_31377439_31390423	0.404657	smultixcan	0.949258	DEFB119	intron_20_29965242_29978226	ENSG00000180483.7	-0.833333
intron_21_36057204_36058816	0.404037	smultixcan	0.949258	SETD4	intron_21_37429502_37431114	ENSG00000185917.14	-0.488076
intron_21_39926191_39928984	0.404037	smultixcan	0.949258	PCP4	intron_21_41298116_41300909	ENSG00000183036.11	-0.093349
intron_22_23134144_23138840	0.40604	smultixcan	0.949258	RSPH14	intron_22_23476331_23481027	ENSG00000100218.12	-0.830882
intron_22_23401953_23402361	0.405504	smultixcan	0.949258	ENSG00000290920	intron_22_23744140_23744548	ENSG00000290920.1	0.831832
intron_22_23695019_23696614	0.405647	smultixcan	0.949258	RGL4	intron_22_24037206_24038801	ENSG00000159496.15	-0.831579
intron_22_24232208_24232823	0.403899	smultixcan	0.949258	GGT5	intron_22_24628176_24628791	ENSG00000099998.19	-0.834677
intron_22_25678915_25685170	0.405982	smultixcan	0.949258	GRK3	intron_22_26074882_26081137	ENSG00000100077.16	0.830986
intron_22_40857245_40868999	0.404666	smultixcan	0.949258	XPNPEP3	intron_22_41253249_41265003	ENSG00000196236.13	-0.831537
intron_22_41227323_41227575	0.40504	smultixcan	0.949258	L3MBTL2	intron_22_41623327_41623579	ENSG00000100395.15	0.394415
intron_22_46103249_46105409	0.404657	smultixcan	0.949258	MIRLET7BHG	intron_22_46499129_46501289	ENSG00000197182.16	0.833333
intron_2_164743875_164841156	0.405343	smultixcan	0.949258	COBLL1	intron_2_165600385_165697666	ENSG00000082438.18	0.832117
intron_2_174246815_174248452	0.405552	smultixcan	0.949258	OLA1	intron_2_175111543_175113180	ENSG00000138430.16	-0.277249
intron_2_189448508_189450903	0.404621	smultixcan	0.949258	WDR75	intron_2_190313234_190315629	ENSG00000115368.10	-1.24628
intron_2_190931637_190932716	0.404657	smultixcan	0.949258	GLS	intron_2_191796363_191797442	ENSG00000115419.14	-0.833333
intron_2_197498850_197500160	0.403981	smultixcan	0.949258	HSPD1	intron_2_198363574_198364884	ENSG00000144381.18	0.834532
intron_2_197805339_198001952	0.403981	smultixcan	0.949258	PLCL1	intron_2_198670063_198866676	ENSG00000115896.16	0.834532
intron_2_201629852_201632051	0.404657	smultixcan	0.949258	TMEM237	intron_2_202494575_202496774	ENSG00000155755.20	0.833333
intron_2_212811173_212816923	0.404657	smultixcan	0.949258	LINC01878	intron_2_213675897_213681647	ENSG00000234308.3	-0.833333
intron_2_230506445_230511125	0.405427	smultixcan	0.949258	SP100	intron_2_231371160_231375840	ENSG00000067066.17	0.996334
intron_2_233719687_233767034	0.403981	smultixcan	0.949258	UGT1A4	intron_2_234628333_234675680	ENSG00000244474.6	0.834532
intron_2_241112439_241115043	0.405631	smultixcan	0.949258	PASK	intron_2_242051854_242054458	ENSG00000115687.14	0.483021
intron_2_26373629_26375040	0.403981	smultixcan	0.949258	SELENOI	intron_2_26596497_26597908	ENSG00000138018.19	-0.370903
intron_2_28298491_28338450	0.405668	smultixcan	0.949258	BABAM2	intron_2_28521358_28561317	ENSG00000158019.21	0.831541
intron_2_28327447_28338450	0.405668	smultixcan	0.949258	BABAM2	intron_2_28550314_28561317	ENSG00000158019.21	-0.831541
intron_2_29023191_29024139	0.404316	smultixcan	0.949258	TOGARAM2	intron_2_29246057_29247005	ENSG00000189350.13	1.01991
intron_2_46440226_46441096	0.405725	smultixcan	0.949258	LINC02583	intron_2_46667365_46668235	ENSG00000187600.14	-0.83144
intron_2_48359147_48362643	0.404115	smultixcan	0.949258	FOXN2	intron_2_48586286_48589782	ENSG00000170802.17	1.00817
intron_2_53728847_53729458	0.404916	smultixcan	0.949258	ASB3	intron_2_53955984_53956595	ENSG00000115239.24	0.824344
intron_2_65334773_65344719	0.405832	smultixcan	0.949258	SPRED2	intron_2_65561907_65571853	ENSG00000198369.10	0.461806
intron_2_74159254_74165218	0.403981	smultixcan	0.949258	MOB1A	intron_2_74386381_74392345	ENSG00000114978.18	-0.596095
intron_2_87455645_87521207	0.405982	smultixcan	0.949258	CYTOR	intron_2_87755164_87820726	ENSG00000222041.13	-0.830986
intron_3_10081531_10104198	0.404657	smultixcan	0.949258	FANCD2OS	intron_3_10123215_10145882	ENSG00000163705.13	0.833333
intron_3_107798720_107801095	0.406052	smultixcan	0.949258	BBX	intron_3_107517567_107519942	ENSG00000114439.19	0.830861
intron_3_132332344_132337456	0.404579	smultixcan	0.949258	ACP3	intron_3_132051188_132056300	ENSG00000014257.17	-0.138912
intron_3_134371494_134374342	0.405241	smultixcan	0.949258	AMOTL2	intron_3_134090336_134093184	ENSG00000114019.15	0.478817
intron_3_180708904_180711193	0.405321	smultixcan	0.949258	ENSG00000145075	intron_3_180426692_180428981	ENSG00000145075.13	0.499293
intron_3_180708904_180711193	0.405321	smultixcan	0.949258	ENSG00000285336	intron_3_180426692_180428981	ENSG00000285336.1	0.499293
intron_3_57672438_57692782	0.40575	smultixcan	0.949258	DENND6A	intron_3_57658165_57678509	ENSG00000174839.13	0.415698
intron_4_39908540_39910244	0.405668	smultixcan	0.949258	PDS5A	intron_4_39910160_39911864	ENSG00000121892.15	0.831541
intron_4_39910338_39913611	0.405668	smultixcan	0.949258	PDS5A	intron_4_39911958_39915231	ENSG00000121892.15	-0.831541
intron_4_70133660_70136048	0.40603	smultixcan	0.949258	PRR27	intron_4_70999377_71001765	ENSG00000187533.14	-0.830901
intron_4_78552345_78554436	0.404578	smultixcan	0.949258	ANXA3	intron_4_79473499_79475590	ENSG00000138772.13	0.805131
intron_4_8020303_8027759	0.4052	smultixcan	0.949258	ABLIM2	intron_4_8022030_8029486	ENSG00000163995.21	0.83237
intron_4_968910_970993	0.404657	smultixcan	0.949258	DGKQ	intron_4_962698_964781	ENSG00000145214.14	0.833333
intron_5_149627271_149628809	0.405463	smultixcan	0.949258	ARHGEF37	intron_5_149006834_149008372	ENSG00000183111.12	0.450132
intron_5_160078168_160093101	0.405624	smultixcan	0.949258	PWWP2A	intron_5_159505175_159520108	ENSG00000170234.13	-0.827972
intron_5_169996164_170008497	0.405137	smultixcan	0.949258	DOCK2	intron_5_169423168_169435501	ENSG00000134516.20	-0.832482
intron_5_177050936_177062058	0.405149	smultixcan	0.949258	ZNF346	intron_5_176477937_176489059	ENSG00000113761.12	-0.664236
intron_5_55114318_55119801	0.404058	smultixcan	0.949258	CDC20B	intron_5_54410146_54415629	ENSG00000164287.13	0.834395
intron_5_95838443_95856878	0.405411	smultixcan	0.949258	LINC01554	intron_5_95174147_95192582	ENSG00000236882.9	0.826752
intron_6_108928233_108936900	0.405325	smultixcan	0.949258	ARMC2	intron_6_109249436_109258103	ENSG00000118690.13	-0.832148
intron_6_125791067_125815291	0.405962	smultixcan	0.949258	NCOA7	intron_6_126112213_126136437	ENSG00000111912.20	0.380852
intron_6_136261477_136267029	0.405436	smultixcan	0.949258	BCLAF1	intron_6_136582615_136588167	ENSG00000029363.17	0.831952
intron_6_151037117_151092467	0.40542	smultixcan	0.949258	MTHFD1L	intron_6_151358253_151413603	ENSG00000120254.16	0.775333
intron_6_2959342_2966400	0.404892	smultixcan	0.949258	SERPINB6	intron_6_2959576_2966634	ENSG00000124570.21	0.831252
intron_6_34878720_34880289	0.40579	smultixcan	0.949258	TAF11	intron_6_34846497_34848066	ENSG00000064995.19	-0.831325
intron_6_57047396_57050774	0.404536	smultixcan	0.949258	KIAA1586	intron_6_56912194_56915572	ENSG00000168116.14	-0.71447
intron_6_57047396_57052686	0.404536	smultixcan	0.949258	KIAA1586	intron_6_56912194_56917484	ENSG00000168116.14	-0.833548
intron_6_99443662_99445797	0.405928	smultixcan	0.949258	USP45	intron_6_99891538_99893673	ENSG00000123552.18	0.831081
intron_7_100077433_100081635	0.404657	smultixcan	0.949258	ZNF3	intron_7_99675056_99679258	ENSG00000166526.18	-0.833333
intron_7_116499931_116505971	0.405968	smultixcan	0.949258	CAV2	intron_7_116139985_116146025	ENSG00000105971.15	0.816894
intron_7_121364188_121371300	0.4052	smultixcan	0.949258	FAM3C	intron_7_121004242_121011354	ENSG00000196937.11	0.83237
intron_7_21482123_21511022	0.404101	smultixcan	0.949258	SP4	intron_7_21521741_21550640	ENSG00000105866.15	0.83432
intron_7_23125172_23125761	0.405288	smultixcan	0.949258	KLHL7	intron_7_23164791_23165380	ENSG00000122550.18	-0.832215
intron_7_23125172_23140769	0.405288	smultixcan	0.949258	KLHL7	intron_7_23164791_23180388	ENSG00000122550.18	0.832215
intron_7_43928111_43938431	0.4057	smultixcan	0.949258	UBE2D4	intron_7_43967710_43978030	ENSG00000078967.13	0.372846
intron_7_43969861_43972630	0.40481	smultixcan	0.949258	ENSG00000241057	intron_7_44009460_44012229	ENSG00000241057.2	-0.831289
intron_7_43969861_43972630	0.40481	smultixcan	0.949258	POLR2J4	intron_7_44009460_44012229	ENSG00000214783.9	-0.831289
intron_7_44571736_44572347	0.403965	smultixcan	0.949258	DDX56	intron_7_44611335_44611946	ENSG00000136271.11	0.0842609
intron_7_44970737_44970835	0.40579	smultixcan	0.949258	MYO1G	intron_7_45010336_45010434	ENSG00000136286.16	0.493473
intron_7_7552922_7554688	0.40572	smultixcan	0.949258	MIOS-DT	intron_7_7592553_7594319	ENSG00000272894.5	1.15522
intron_7_92086416_92089385	0.405415	smultixcan	0.949258	AKAP9	intron_7_91715730_91718699	ENSG00000127914.19	0.831106
intron_8_101719648_101745831	0.40408	smultixcan	0.949258	NCALD	intron_8_102731876_102758059	ENSG00000104490.18	-0.834356
intron_8_10765916_10826152	0.404105	smultixcan	0.949258	PINX1	intron_8_10623426_10683662	ENSG00000254093.9	1.0216
intron_8_143691713_143692245	0.405048	smultixcan	0.949258	ZNF707	intron_8_144773883_144774415	ENSG00000181135.16	0.0989066
intron_8_144261041_144261114	0.405343	smultixcan	0.949258	MROH1	intron_8_145315944_145316017	ENSG00000179832.18	-0.832117
intron_8_144510015_144510360	0.405343	smultixcan	0.949258	MFSD3	intron_8_145735398_145735743	ENSG00000167700.9	0.832117
intron_8_144512067_144512144	0.404846	smultixcan	0.949258	RECQL4	intron_8_145737450_145737527	ENSG00000160957.15	0.82883
intron_8_22024257_22024724	0.405561	smultixcan	0.949258	NPM2	intron_8_21881768_21882235	ENSG00000158806.14	-0.831731
intron_8_22024623_22024724	0.405561	smultixcan	0.949258	NPM2	intron_8_21882134_21882235	ENSG00000158806.14	0.831731
intron_8_22024830_22025436	0.405561	smultixcan	0.949258	NPM2	intron_8_21882341_21882947	ENSG00000158806.14	-0.831731
intron_8_22025049_22025216	0.405561	smultixcan	0.949258	NPM2	intron_8_21882560_21882727	ENSG00000158806.14	0.831731
intron_8_25850761_25858319	0.405839	smultixcan	0.949258	EBF2	intron_8_25708277_25715835	ENSG00000221818.9	0.83057
intron_8_30653602_30657973	0.405343	smultixcan	0.949258	GTF2E2	intron_8_30511119_30515490	ENSG00000197265.9	-0.832117
intron_8_41688589_41690227	0.405023	smultixcan	0.949258	ANK1	intron_8_41546107_41547745	ENSG00000029534.22	0.832685
intron_8_5659986_5664704	0.405853	smultixcan	0.949258	ENSG00000254007	intron_8_5517508_5522226	ENSG00000254007.2	-0.831214
intron_8_6509062_6513678	0.405314	smultixcan	0.949258	ANGPT2	intron_8_6366583_6371199	ENSG00000091879.14	0.832168
intron_8_94510652_94511185	0.404091	smultixcan	0.949258	VIRMA	intron_8_95522880_95523413	ENSG00000164944.12	-0.715146
intron_8_94535007_94537103	0.405314	smultixcan	0.949258	VIRMA	intron_8_95547235_95549331	ENSG00000164944.12	0.832168
intron_8_99384317_99391557	0.404446	smultixcan	0.949258	VPS13B	intron_8_100396545_100403785	ENSG00000132549.20	0.833708
intron_9_114093972_114094353	0.405773	smultixcan	0.949258	KIF12	intron_9_116856252_116856633	ENSG00000136883.16	-0.503872
intron_9_121326682_121327308	0.405548	smultixcan	0.949258	GSN	intron_9_124088960_124089586	ENSG00000148180.22	-9.25186e-18
intron_9_121326792_121327308	0.405548	smultixcan	0.949258	GSN	intron_9_124089070_124089586	ENSG00000148180.22	0.0924171
intron_9_124807966_124809808	0.404058	smultixcan	0.949258	OLFML2A	intron_9_127570245_127572087	ENSG00000185585.20	0.834395
intron_9_127787608_127787947	0.406049	smultixcan	0.949258	CDK9	intron_9_130549887_130550226	ENSG00000136807.14	-0.82761
intron_9_133473250_133473415	0.404812	smultixcan	0.949258	SLC2A6	intron_9_136338372_136338537	ENSG00000160326.14	-1.19545
intron_9_7049200_7103685	0.405416	smultixcan	0.949258	KDM4C	intron_9_7049200_7103685	ENSG00000107077.19	0.222846
intron_9_85791536_85792181	0.405288	smultixcan	0.949258	ENSG00000230303	intron_9_88406451_88407096	ENSG00000230303.6	-0.832215
intron_9_85791536_85802701	0.405288	smultixcan	0.949258	ENSG00000230303	intron_9_88406451_88417616	ENSG00000230303.6	-0.832215
intron_9_94928531_94955177	0.405343	smultixcan	0.949258	AOPEP	intron_9_97690813_97717459	ENSG00000148120.18	0.594369
intron_17_75991623_76000141	0.339333	Artery_Tibial	0.949259	TEN1-CDK3	intron_17_73987704_73996222	ENSG00000261408.7	0.955485
intron_17_75991623_76000141	0.339333	Artery_Tibial	0.949259	TEN1	intron_17_73987704_73996222	ENSG00000257949.7	0.955485
intron_19_36973753_36974420	0.339322	Artery_Tibial	0.949259	ZNF568	intron_19_37464655_37465322	ENSG00000198453.15	-0.955506
intron_8_37839083_37839499	0.339326	Artery_Tibial	0.949259	ADGRA2	intron_8_37696601_37697017	ENSG00000020181.18	0.955497
intron_15_70963932_70980101	0.324587	Adipose_Visceral_Omentum	0.94926	LRRC49	intron_15_71256271_71272440	ENSG00000137821.12	-0.985075
intron_17_7582531_7582900	0.277898	Brain_Caudate_basal_ganglia	0.949265	ENSG00000233223	intron_17_7485849_7486218	ENSG00000233223.5	1.08505
intron_19_11680972_11682546	0.277801	Brain_Caudate_basal_ganglia	0.949265	ENSG00000197332	intron_19_11791787_11793361	ENSG00000197332.9	-1.08527
intron_19_11680972_11682546	0.277801	Brain_Caudate_basal_ganglia	0.949265	ENSG00000290463	intron_19_11791787_11793361	ENSG00000290463.1	-1.08527
intron_2_27207790_27211467	0.277891	Brain_Caudate_basal_ganglia	0.949265	SLC5A6	intron_2_27430658_27434335	ENSG00000138074.15	1.08507
intron_4_102419359_102419697	0.277875	Brain_Caudate_basal_ganglia	0.949265	ENSG00000248161	intron_4_103340516_103340854	ENSG00000248161.5	1.08511
intron_6_170330550_170348151	0.277947	Brain_Caudate_basal_ganglia	0.949265	FAM120B	intron_6_170639638_170657239	ENSG00000112584.14	1.08494
intron_11_6734149_6746349	0.378398	Prostate	0.949267	ENSG00000291143	intron_11_6755380_6767580	ENSG00000291143.1	0.880851
intron_16_3131600_3131747	0.378416	Prostate	0.949267	ZNF213-AS1	intron_16_3181601_3181748	ENSG00000263072.10	-0.880818
intron_11_6394041_6394198	0.337702	Pancreas	0.94927	SMPD1	intron_11_6415271_6415428	ENSG00000166311.10	-0.958716
intron_14_69767255_69768138	0.337698	Pancreas	0.94927	SRSF5	intron_14_70233972_70234855	ENSG00000100650.16	-0.958724
intron_16_30108264_30108373	0.337895	Pancreas	0.94927	GDPD3	intron_16_30119585_30119694	ENSG00000102886.15	0.958333
intron_1_205504796_205523147	0.337895	Pancreas	0.94927	CDK18	intron_1_205473924_205492275	ENSG00000117266.16	0.958333
intron_1_205504878_205523147	0.337895	Pancreas	0.94927	CDK18	intron_1_205474006_205492275	ENSG00000117266.16	-0.958333
intron_1_6209343_6209414	0.337902	Pancreas	0.94927	RNF207	intron_1_6269403_6269474	ENSG00000158286.13	-0.958319
intron_2_85599702_85599891	0.33777	Pancreas	0.94927	TMEM150A	intron_2_85826825_85827014	ENSG00000168890.14	-0.95858
intron_2_85600018_85601021	0.33777	Pancreas	0.94927	TMEM150A	intron_2_85827141_85828144	ENSG00000168890.14	0.95858
intron_4_53414722_53425872	0.33775	Pancreas	0.94927	ENSG00000282278	intron_4_54280889_54292039	ENSG00000282278.1	0.958621
intron_4_53414722_53425872	0.33775	Pancreas	0.94927	FIP1L1	intron_4_54280889_54292039	ENSG00000145216.17	0.958621
intron_16_28125848_28132334	0.406067	smultixcan	0.949272	XPO6	intron_16_28137169_28143655	ENSG00000169180.12	-0.830836
intron_14_59474526_59474728	0.339429	Artery_Tibial	0.949272	L3HYPDH	intron_14_59941244_59941446	ENSG00000126790.12	0.955295
intron_19_53109908_53116313	0.339422	Artery_Tibial	0.949272	ZNF415	intron_19_53613161_53619566	ENSG00000170954.12	-0.955307
intron_3_52414587_52419833	0.339437	Artery_Tibial	0.949272	PHF7	intron_3_52448603_52453849	ENSG00000010318.22	0.955278
intron_1_232970118_232978163	0.382533	Adrenal_Gland	0.949274	NTPCR	intron_1_233105864_233113909	ENSG00000135778.12	-0.873239
intron_1_235484515_235494681	0.382498	Adrenal_Gland	0.949274	B3GALNT2	intron_1_235647831_235657991	ENSG00000162885.14	0.873303
intron_2_230416328_230442937	0.382435	Adrenal_Gland	0.949274	SP100	intron_2_231281043_231307652	ENSG00000067066.17	0.873418
intron_3_196868073_196885151	0.3824	Adrenal_Gland	0.949274	SENP5	intron_3_196594944_196612022	ENSG00000119231.11	0.873483
intron_7_99561973_99562368	0.382533	Adrenal_Gland	0.949274	ZNF655	intron_7_99159596_99159991	ENSG00000197343.11	-0.873239
intron_9_129869002_129869310	0.382481	Adrenal_Gland	0.949274	USP20	intron_9_132631281_132631589	ENSG00000136878.14	0.873333
intron_11_66002513_66003235	0.445531	Brain_Cerebellar_Hemisphere	0.949275	BANF1	intron_11_65769984_65770706	ENSG00000175334.8	0.762887
intron_16_74904100_74908908	0.445572	Brain_Cerebellar_Hemisphere	0.949275	WDR59	intron_16_74937998_74942806	ENSG00000103091.15	-0.762817
intron_21_45277773_45278103	0.44557	Brain_Cerebellar_Hemisphere	0.949275	POFUT2	intron_21_46697688_46698018	ENSG00000186866.17	-0.762821
intron_21_46277717_46279993	0.321884	Thyroid	0.949278	MCM3AP	intron_21_47697631_47699907	ENSG00000160294.11	0.990593
intron_11_120407823_120409394	0.354593	Skin_Not_Sun_Exposed_Suprapubic	0.949284	ARHGEF12	intron_11_120278532_120280103	ENSG00000196914.9	0.925717
intron_12_120579597_120581115	0.354495	Skin_Not_Sun_Exposed_Suprapubic	0.949284	POP5	intron_12_121017400_121018918	ENSG00000167272.11	-0.925906
intron_12_132582266_132582971	0.35455	Skin_Not_Sun_Exposed_Suprapubic	0.949284	FBRSL1	intron_12_133158852_133159557	ENSG00000112787.14	0.925799
intron_12_89349561_89350588	0.354689	Skin_Not_Sun_Exposed_Suprapubic	0.949284	DUSP6	intron_12_89743338_89744365	ENSG00000139318.8	0.925532
intron_1_235980653_235981611	0.354666	Skin_Not_Sun_Exposed_Suprapubic	0.949284	NID1	intron_1_236143953_236144911	ENSG00000116962.15	0.925576
intron_4_184697803_184702089	0.354615	Skin_Not_Sun_Exposed_Suprapubic	0.949284	CENPU	intron_4_185618957_185623243	ENSG00000151725.12	-0.925676
intron_6_42616090_42617409	0.354485	Skin_Not_Sun_Exposed_Suprapubic	0.949284	UBR2	intron_6_42583828_42585147	ENSG00000024048.11	0.925924
intron_8_123768774_123774080	0.35456	Skin_Not_Sun_Exposed_Suprapubic	0.949284	FAM91A1	intron_8_124781014_124786320	ENSG00000176853.16	-0.925781
intron_8_19820518_19822439	0.35456	Skin_Not_Sun_Exposed_Suprapubic	0.949284	INTS10	intron_8_19678029_19679950	ENSG00000104613.12	-0.925781
intron_11_65115081_65115476	0.366406	Brain_Substantia_nigra	0.949284	TM7SF2	intron_11_64882553_64882948	ENSG00000149809.17	0.903226
intron_19_21033582_21034089	0.33997	Colon_Transverse	0.949285	ZNF430	intron_19_21216388_21216895	ENSG00000118620.13	0.954225
intron_1_19110464_19110742	0.322009	Thyroid	0.949287	UBR4	intron_1_19436958_19437236	ENSG00000127481.15	-0.990338
intron_1_19110832_19112524	0.322009	Thyroid	0.949287	UBR4	intron_1_19437326_19439018	ENSG00000127481.15	0.990338
intron_22_29512136_29517029	0.321947	Thyroid	0.949287	THOC5	intron_22_29908125_29913018	ENSG00000100296.14	0.990466
intron_2_75690719_75691977	0.321991	Thyroid	0.949287	GCFC2	intron_2_75917845_75919103	ENSG00000005436.14	0.990375
intron_4_2337496_2339453	0.322019	Thyroid	0.949287	ZFYVE28	intron_4_2339223_2341180	ENSG00000159733.14	-0.990318
intron_4_82426129_82426463	0.359645	Breast_Mammary_Tissue	0.94929	HNRNPDL	intron_4_83347282_83347616	ENSG00000152795.18	-0.916042
intron_12_121165437_121166058	0.330213	Nerve_Tibial	0.949292	P2RX7	intron_12_121603240_121603861	ENSG00000089041.17	0.973684
intron_1_40766703_40766918	0.339549	Artery_Tibial	0.949292	NFYC	intron_1_41232375_41232590	ENSG00000066136.21	0.955056
intron_10_109893075_109894016	0.361306	Breast_Mammary_Tissue	0.949293	XPNPEP1	intron_10_111652833_111653774	ENSG00000108039.18	0.91288
intron_10_110901612_110918121	0.367047	Breast_Mammary_Tissue	0.949293	BBIP1	intron_10_112661370_112677879	ENSG00000214413.9	0.902018
intron_10_120873923_120878353	0.366487	Breast_Mammary_Tissue	0.949293	WDR11	intron_10_122633435_122637865	ENSG00000120008.16	0.903073
intron_10_120890009_120900029	0.369002	Breast_Mammary_Tissue	0.949293	WDR11	intron_10_122649521_122659541	ENSG00000120008.16	0.898345
intron_10_125731925_125733404	0.367171	Breast_Mammary_Tissue	0.949293	EDRF1	intron_10_127420494_127421973	ENSG00000107938.18	-0.901786
intron_10_12998512_13001197	0.363654	Breast_Mammary_Tissue	0.949293	CCDC3	intron_10_13040512_13043197	ENSG00000151468.11	-0.908425
intron_10_132333734_132337565	0.36233	Breast_Mammary_Tissue	0.949293	LRRC27	intron_10_134147238_134151069	ENSG00000148814.18	-0.910934
intron_10_27079161_27082803	0.367641	Breast_Mammary_Tissue	0.949293	ANKRD26	intron_10_27368090_27371732	ENSG00000107890.17	0.900901
intron_10_29415412_29420491	0.367185	Breast_Mammary_Tissue	0.949293	SVIL-AS1	intron_10_29704341_29709420	ENSG00000291093.1	-0.901758
intron_10_31852597_31861395	0.360227	Breast_Mammary_Tissue	0.949293	ARHGAP12	intron_10_32141525_32150323	ENSG00000165322.18	-0.914933
intron_10_49820293_49832803	0.36474	Breast_Mammary_Tissue	0.949293	PARG	intron_10_51028339_51040849	ENSG00000227345.9	0.90637
intron_10_80049178_80053396	0.361554	Breast_Mammary_Tissue	0.949293	TMEM254-AS1	intron_10_81808934_81813152	ENSG00000230091.6	-0.912409
intron_11_124921440_124922388	0.365314	Breast_Mammary_Tissue	0.949293	HEPACAM	intron_11_124791336_124792284	ENSG00000165478.8	0.905286
intron_11_47736740_47743953	0.361379	Breast_Mammary_Tissue	0.949293	FNBP4	intron_11_47758292_47765505	ENSG00000109920.13	0.912741
intron_11_551302_551651	0.366051	Breast_Mammary_Tissue	0.949293	LRRC56	intron_11_551302_551651	ENSG00000161328.11	0.903896
intron_11_551827_551903	0.366051	Breast_Mammary_Tissue	0.949293	LRRC56	intron_11_551827_551903	ENSG00000161328.11	-0.903896
intron_11_5696655_5698315	0.368892	Breast_Mammary_Tissue	0.949293	TRIM22	intron_11_5717885_5719545	ENSG00000132274.17	-0.898551
intron_11_61878215_61878512	0.361733	Breast_Mammary_Tissue	0.949293	FADS3	intron_11_61645687_61645984	ENSG00000221968.9	-0.912068
intron_11_65115081_65115476	0.366406	Breast_Mammary_Tissue	0.949293	TM7SF2	intron_11_64882553_64882948	ENSG00000149809.17	0.903226
intron_11_66341046_66341213	0.362741	Breast_Mammary_Tissue	0.949293	BRMS1	intron_11_66108517_66108684	ENSG00000174744.14	-0.910154
intron_11_67291521_67291603	0.366241	Breast_Mammary_Tissue	0.949293	ANKRD13D	intron_11_67058992_67059074	ENSG00000172932.16	-0.903537
intron_11_67291746_67291991	0.366241	Breast_Mammary_Tissue	0.949293	ANKRD13D	intron_11_67059217_67059462	ENSG00000172932.16	0.903537
intron_12_100200919_100204940	0.360247	Breast_Mammary_Tissue	0.949293	ACTR6	intron_12_100594697_100598718	ENSG00000075089.10	0.914894
intron_12_10704148_10709908	0.368975	Breast_Mammary_Tissue	0.949293	YBX3	intron_12_10856747_10862507	ENSG00000060138.13	0.898396
intron_12_109794487_109796525	0.367489	Breast_Mammary_Tissue	0.949293	TRPV4	intron_12_110232292_110234330	ENSG00000111199.12	-0.901187
intron_12_121004489_121005003	0.364915	Breast_Mammary_Tissue	0.949293	C12orf43	intron_12_121442292_121442806	ENSG00000157895.11	-0.90604
intron_12_121005093_121006321	0.366693	Breast_Mammary_Tissue	0.949293	C12orf43	intron_12_121442896_121444124	ENSG00000157895.11	0.902685
intron_12_123613252_123615185	0.359939	Breast_Mammary_Tissue	0.949293	DDX55	intron_12_124097799_124099732	ENSG00000111364.16	0.915482
intron_12_132717564_132717710	0.364267	Breast_Mammary_Tissue	0.949293	PGAM5	intron_12_133294150_133294296	ENSG00000247077.8	0.907264
intron_12_132718120_132720678	0.364267	Breast_Mammary_Tissue	0.949293	PGAM5	intron_12_133294706_133297264	ENSG00000247077.8	-0.907264
intron_12_27664437_27667166	0.362993	Breast_Mammary_Tissue	0.949293	PPFIBP1	intron_12_27817370_27820099	ENSG00000110841.14	-0.909677
intron_12_29660885_29751666	0.36658	Breast_Mammary_Tissue	0.949293	TMTC1	intron_12_29813818_29904599	ENSG00000133687.16	-0.902899
intron_12_38829455_38839916	0.360247	Breast_Mammary_Tissue	0.949293	CPNE8	intron_12_39223257_39233718	ENSG00000139117.14	0.914894
intron_12_45925074_45926142	0.364998	Breast_Mammary_Tissue	0.949293	SCAF11	intron_12_46318857_46319925	ENSG00000139218.18	0.905882
intron_12_59775475_59779423	0.363302	Breast_Mammary_Tissue	0.949293	SLC16A7	intron_12_60169256_60173204	ENSG00000118596.12	0.909091
intron_12_6492972_6493459	0.36674	Breast_Mammary_Tissue	0.949293	MRPL51	intron_12_6602138_6602625	ENSG00000111639.8	-0.902597
intron_13_100637702_100637930	0.36534	Breast_Mammary_Tissue	0.949293	TMTC4	intron_13_101289956_101290184	ENSG00000125247.16	0.905236
intron_13_110473150_110478003	0.363714	Breast_Mammary_Tissue	0.949293	COL4A2	intron_13_111125497_111130350	ENSG00000134871.19	0.90831
intron_13_110697967_110701438	0.365048	Breast_Mammary_Tissue	0.949293	CARS2	intron_13_111350314_111353785	ENSG00000134905.17	0.905788
intron_13_19958841_19959958	0.361455	Breast_Mammary_Tissue	0.949293	ZMYM2	intron_13_20532981_20534098	ENSG00000121741.17	-0.912596
intron_13_20025375_20026612	0.361455	Breast_Mammary_Tissue	0.949293	ZMYM2	intron_13_20599515_20600752	ENSG00000121741.17	0.912596
intron_13_37004561_37005920	0.368503	Breast_Mammary_Tissue	0.949293	EXOSC8	intron_13_37578698_37580057	ENSG00000120699.14	-0.899281
intron_13_37004561_37005957	0.368503	Breast_Mammary_Tissue	0.949293	EXOSC8	intron_13_37578698_37580094	ENSG00000120699.14	0.899281
intron_13_98460440_98461774	0.366406	Breast_Mammary_Tissue	0.949293	STK24	intron_13_99112694_99114028	ENSG00000102572.15	0.903226
intron_14_104865513_104868424	0.360247	Breast_Mammary_Tissue	0.949293	CEP170B	intron_14_105331850_105334761	ENSG00000099814.17	-0.914894
intron_14_20317974_20325539	0.363934	Breast_Mammary_Tissue	0.949293	CCNB1IP1	intron_14_20786133_20793698	ENSG00000100814.18	0.907895
intron_14_23360281_23360555	0.366227	Breast_Mammary_Tissue	0.949293	EFS	intron_14_23829490_23829764	ENSG00000100842.13	-0.903564
intron_14_24413417_24414596	0.364365	Breast_Mammary_Tissue	0.949293	NYNRIN	intron_14_24882623_24883802	ENSG00000205978.6	-0.90708
intron_14_50445194_50446079	0.369071	Breast_Mammary_Tissue	0.949293	MAP4K5	intron_14_50911912_50912797	ENSG00000012983.12	-0.898214
intron_14_50482416_50482652	0.364135	Breast_Mammary_Tissue	0.949293	MAP4K5	intron_14_50949134_50949370	ENSG00000012983.12	-0.907514
intron_14_50482416_50485578	0.364135	Breast_Mammary_Tissue	0.949293	MAP4K5	intron_14_50949134_50952296	ENSG00000012983.12	0.907514
intron_14_67583883_67583995	0.362808	Breast_Mammary_Tissue	0.949293	PLEKHH1	intron_14_68050600_68050712	ENSG00000054690.14	0.910028
intron_14_73976015_73976324	0.365326	Breast_Mammary_Tissue	0.949293	ENTPD5	intron_14_74442718_74443027	ENSG00000187097.13	0.905263
intron_15_40032801_40034326	0.364945	Breast_Mammary_Tissue	0.949293	EIF2AK4	intron_15_40325002_40326527	ENSG00000128829.12	-0.905983
intron_15_41813781_41814550	0.364331	Breast_Mammary_Tissue	0.949293	MAPKBP1	intron_15_42105979_42106748	ENSG00000137802.14	-0.907143
intron_15_51453641_51455151	0.364848	Breast_Mammary_Tissue	0.949293	DMXL2	intron_15_51745838_51747348	ENSG00000104093.14	0.906166
intron_15_52564246_52568848	0.367357	Breast_Mammary_Tissue	0.949293	ARPP19	intron_15_52856443_52861045	ENSG00000128989.11	0.901435
intron_15_61890400_61907264	0.366666	Breast_Mammary_Tissue	0.949293	VPS13C	intron_15_62182599_62199463	ENSG00000129003.19	0.902736
intron_15_84652802_84653700	0.36779	Breast_Mammary_Tissue	0.949293	WDR73	intron_15_85196033_85196931	ENSG00000177082.13	-0.900621
intron_15_89804617_89805078	0.365688	Breast_Mammary_Tissue	0.949293	ANPEP	intron_15_90347848_90348309	ENSG00000166825.15	0.90458
intron_15_90910292_90910501	0.362718	Breast_Mammary_Tissue	0.949293	MAN2A2	intron_15_91453522_91453731	ENSG00000196547.15	-0.910198
intron_15_99113715_99126722	0.366309	Breast_Mammary_Tissue	0.949293	SYNM	intron_15_99653920_99666927	ENSG00000182253.15	0.903409
intron_16_1352306_1357700	0.362112	Breast_Mammary_Tissue	0.949293	GNPTG	intron_16_1402307_1407701	ENSG00000090581.11	-0.911348
intron_16_1817271_1819115	0.369351	Breast_Mammary_Tissue	0.949293	HAGH	intron_16_1867272_1869116	ENSG00000063854.13	-0.89769
intron_16_1817271_1819897	0.369351	Breast_Mammary_Tissue	0.949293	HAGH	intron_16_1867272_1869898	ENSG00000063854.13	0.89769
intron_16_2037600_2037826	0.364139	Breast_Mammary_Tissue	0.949293	SLC9A3R2	intron_16_2087601_2087827	ENSG00000065054.14	-0.907507
intron_16_27241889_27257435	0.368455	Breast_Mammary_Tissue	0.949293	NSMCE1	intron_16_27253210_27268756	ENSG00000169189.17	-0.899371
intron_16_28721032_28723164	0.366467	Breast_Mammary_Tissue	0.949293	EIF3C	intron_16_28732353_28734485	ENSG00000184110.15	-0.903111
intron_16_28863945_28866012	0.36791	Breast_Mammary_Tissue	0.949293	SH2B1	intron_16_28875266_28877333	ENSG00000178188.16	-0.900396
intron_16_376455_376544	0.365407	Breast_Mammary_Tissue	0.949293	PGAP6	intron_16_426455_426544	ENSG00000129925.11	0.905109
intron_16_397313_398990	0.363362	Breast_Mammary_Tissue	0.949293	NME4	intron_16_447313_448990	ENSG00000103202.13	-0.908977
intron_16_57432560_57434044	0.363302	Breast_Mammary_Tissue	0.949293	CIAPIN1	intron_16_57466472_57467956	ENSG00000005194.15	0.909091
intron_16_72086802_72088987	0.368272	Breast_Mammary_Tissue	0.949293	TXNL4B	intron_16_72120701_72122886	ENSG00000140830.9	-0.899714
intron_16_81936378_81937758	0.365777	Breast_Mammary_Tissue	0.949293	ENSG00000289733	intron_16_81969983_81971363	ENSG00000289733.1	-0.904412
intron_16_81936378_81937758	0.365777	Breast_Mammary_Tissue	0.949293	PLCG2	intron_16_81969983_81971363	ENSG00000197943.12	-0.904412
intron_16_89101347_89102604	0.364191	Breast_Mammary_Tissue	0.949293	ACSF3	intron_16_89167755_89169012	ENSG00000176715.17	0.907407
intron_17_15506986_15516419	0.364804	Breast_Mammary_Tissue	0.949293	TVP23C	intron_17_15410300_15419733	ENSG00000175106.17	0.90625
intron_17_18167723_18171638	0.362298	Breast_Mammary_Tissue	0.949293	MYO15A	intron_17_18071037_18074952	ENSG00000091536.20	0.910995
intron_17_27647118_27648836	0.362401	Breast_Mammary_Tissue	0.949293	LGALS9	intron_17_25974144_25975862	ENSG00000168961.17	0.9108
intron_17_29578779_29581338	0.362641	Breast_Mammary_Tissue	0.949293	GIT1	intron_17_27905797_27908356	ENSG00000108262.16	0.910345
intron_17_29578988_29581338	0.362641	Breast_Mammary_Tissue	0.949293	GIT1	intron_17_27906006_27908356	ENSG00000108262.16	-0.910345
intron_17_44110803_44117494	0.364191	Breast_Mammary_Tissue	0.949293	HDAC5	intron_17_42188171_42194862	ENSG00000108840.16	-0.907407
intron_17_4710744_4715013	0.367566	Breast_Mammary_Tissue	0.949293	ARRB2	intron_17_4614039_4618308	ENSG00000141480.18	-0.901042
intron_17_48048462_48050607	0.360567	Breast_Mammary_Tissue	0.949293	NFE2L1	intron_17_46125824_46127969	ENSG00000082641.16	0.914286
intron_17_48076178_48076865	0.367856	Breast_Mammary_Tissue	0.949293	CBX1	intron_17_46153540_46154227	ENSG00000108468.15	-0.900497
intron_17_57257138_57257466	0.36138	Breast_Mammary_Tissue	0.949293	MSI2	intron_17_55334499_55334827	ENSG00000153944.12	-0.912739
intron_17_67350336_67357303	0.360443	Breast_Mammary_Tissue	0.949293	PSMD12	intron_17_65346452_65353419	ENSG00000197170.10	0.914521
intron_17_75131105_75131181	0.36812	Breast_Mammary_Tissue	0.949293	NT5C	intron_17_73127200_73127276	ENSG00000125458.7	0.9
intron_17_75249008_75261548	0.360591	Breast_Mammary_Tissue	0.949293	GGA3	intron_17_73245089_73257629	ENSG00000125447.18	0.91424
intron_17_75492337_75492474	0.360029	Breast_Mammary_Tissue	0.949293	TMEM94	intron_17_73488418_73488555	ENSG00000177728.17	-0.915309
intron_17_75574260_75574453	0.36812	Breast_Mammary_Tissue	0.949293	LLGL2	intron_17_73570341_73570534	ENSG00000073350.14	-0.9
intron_17_75574495_75574610	0.36812	Breast_Mammary_Tissue	0.949293	LLGL2	intron_17_73570576_73570691	ENSG00000073350.14	0.9
intron_17_75574668_75574871	0.36812	Breast_Mammary_Tissue	0.949293	LLGL2	intron_17_73570749_73570952	ENSG00000073350.14	-0.9
intron_17_75574668_75574874	0.36812	Breast_Mammary_Tissue	0.949293	LLGL2	intron_17_73570749_73570955	ENSG00000073350.14	0.9
intron_17_75602945_75603032	0.364191	Breast_Mammary_Tissue	0.949293	MYO15B	intron_17_73599026_73599113	ENSG00000266714.11	0.907407
intron_17_75611658_75611886	0.364394	Breast_Mammary_Tissue	0.949293	MYO15B	intron_17_73607739_73607967	ENSG00000266714.11	-0.907025
intron_17_78797879_78798400	0.36812	Breast_Mammary_Tissue	0.949293	USP36	intron_17_76793961_76794482	ENSG00000055483.20	0.9
intron_17_81559416_81565505	0.369314	Breast_Mammary_Tissue	0.949293	NPLOC4	intron_17_79526442_79532531	ENSG00000182446.15	0.89776
intron_17_81670453_81671744	0.366529	Breast_Mammary_Tissue	0.949293	CCDC137	intron_17_79637483_79638774	ENSG00000185298.13	-0.902995
intron_18_12699165_12699830	0.362545	Breast_Mammary_Tissue	0.949293	CEP76	intron_18_12699164_12699829	ENSG00000101624.11	-0.910526
intron_18_12699203_12699830	0.362545	Breast_Mammary_Tissue	0.949293	CEP76	intron_18_12699202_12699829	ENSG00000101624.11	0.910526
intron_18_13666713_13670871	0.360908	Breast_Mammary_Tissue	0.949293	FAM210A	intron_18_13666712_13670870	ENSG00000177150.13	-0.913636
intron_18_23815240_23815468	0.360598	Breast_Mammary_Tissue	0.949293	LAMA3	intron_18_21395204_21395432	ENSG00000053747.17	-0.914226
intron_18_63367859_63381377	0.363417	Breast_Mammary_Tissue	0.949293	KDSR-DT	intron_18_61035092_61048610	ENSG00000267390.3	-0.908873
intron_18_63391076_63393409	0.367967	Breast_Mammary_Tissue	0.949293	VPS4B	intron_18_61058309_61060642	ENSG00000119541.10	0.900288
intron_18_79934022_79943329	0.363302	Breast_Mammary_Tissue	0.949293	SLC66A2	intron_18_77694022_77703329	ENSG00000122490.19	-0.909091
intron_18_9136965_9182382	0.364885	Breast_Mammary_Tissue	0.949293	ANKRD12	intron_18_9136963_9182380	ENSG00000101745.17	0.906096
intron_19_1064253_1064931	0.363983	Breast_Mammary_Tissue	0.949293	ABCA7	intron_19_1064252_1064930	ENSG00000064687.13	-0.907801
intron_19_12694722_12694799	0.366008	Breast_Mammary_Tissue	0.949293	FBXW9	intron_19_12805536_12805613	ENSG00000132004.13	-0.903976
intron_19_12694722_12696173	0.366008	Breast_Mammary_Tissue	0.949293	FBXW9	intron_19_12805536_12806987	ENSG00000132004.13	0.903976
intron_19_12694938_12696173	0.366008	Breast_Mammary_Tissue	0.949293	FBXW9	intron_19_12805752_12806987	ENSG00000132004.13	0.903976
intron_19_13882952_13883308	0.360499	Breast_Mammary_Tissue	0.949293	BRME1	intron_19_13993765_13994121	ENSG00000132016.12	0.914414
intron_19_1475258_1478774	0.366862	Breast_Mammary_Tissue	0.949293	C19orf25	intron_19_1475257_1478773	ENSG00000119559.17	-0.902367
intron_19_1475514_1478774	0.366862	Breast_Mammary_Tissue	0.949293	C19orf25	intron_19_1475513_1478773	ENSG00000119559.17	0.902367
intron_19_16129604_16132212	0.360567	Breast_Mammary_Tissue	0.949293	RAB8A	intron_19_16240414_16243022	ENSG00000167461.12	0.914286
intron_19_17209709_17210715	0.36619	Breast_Mammary_Tissue	0.949293	MYO9B	intron_19_17320518_17321524	ENSG00000099331.14	0.903633
intron_19_18431418_18431647	0.368814	Breast_Mammary_Tissue	0.949293	SSBP4	intron_19_18542228_18542457	ENSG00000130511.16	0.898697
intron_19_22181586_22193016	0.359812	Breast_Mammary_Tissue	0.949293	ZNF676	intron_19_22364388_22375818	ENSG00000196109.9	0.915723
intron_19_27746340_27793000	0.362446	Breast_Mammary_Tissue	0.949293	LINC00662	intron_19_28237248_28283908	ENSG00000261824.8	-0.910714
intron_19_35907580_35907730	0.366256	Breast_Mammary_Tissue	0.949293	TYROBP	intron_19_36398482_36398632	ENSG00000011600.12	-0.903509
intron_19_35907762_35908168	0.366256	Breast_Mammary_Tissue	0.949293	TYROBP	intron_19_36398664_36399070	ENSG00000011600.12	0.903509
intron_19_36991299_36991751	0.367745	Breast_Mammary_Tissue	0.949293	ENSG00000291239	intron_19_37482201_37482653	ENSG00000291239.1	0.900706
intron_19_36991299_36991751	0.367745	Breast_Mammary_Tissue	0.949293	ZNF568	intron_19_37482201_37482653	ENSG00000198453.15	0.900706
intron_19_42485223_42651087	0.360367	Breast_Mammary_Tissue	0.949293	LIPE-AS1	intron_19_42989375_43155239	ENSG00000213904.11	-0.914667
intron_19_4364221_4365482	0.365215	Breast_Mammary_Tissue	0.949293	SH3GL1	intron_19_4364218_4365479	ENSG00000141985.9	0.905473
intron_19_45818146_45821384	0.36122	Breast_Mammary_Tissue	0.949293	SYMPK	intron_19_46321404_46324642	ENSG00000125755.19	0.913043
intron_19_48333433_48334008	0.366644	Breast_Mammary_Tissue	0.949293	TMEM143	intron_19_48836690_48837265	ENSG00000161558.11	0.902778
intron_19_49792064_49792991	0.362795	Breast_Mammary_Tissue	0.949293	AP2A1	intron_19_50295321_50296248	ENSG00000196961.13	-0.910053
intron_19_54431191_54435542	0.36287	Breast_Mammary_Tissue	0.949293	TTYH1	intron_19_54942369_54946722	ENSG00000167614.14	-0.90991
intron_19_57390114_57394188	0.363945	Breast_Mammary_Tissue	0.949293	ENSG00000269533	intron_19_57901482_57905556	ENSG00000269533.5	-0.907873
intron_19_57390114_57394188	0.363945	Breast_Mammary_Tissue	0.949293	ZNF548	intron_19_57901482_57905556	ENSG00000188785.12	-0.907873
intron_19_57500113_57504657	0.360311	Breast_Mammary_Tissue	0.949293	ZNF773	intron_19_58011481_58016025	ENSG00000152439.13	0.914773
intron_19_58415646_58416811	0.36122	Breast_Mammary_Tissue	0.949293	ZNF584	intron_19_58927013_58928178	ENSG00000171574.19	-0.913043
intron_19_8418807_8421789	0.36812	Breast_Mammary_Tissue	0.949293	MARCHF2	intron_19_8483691_8486673	ENSG00000099785.11	0.9
intron_1_11077443_11077601	0.360031	Breast_Mammary_Tissue	0.949293	EXOSC10	intron_1_11137500_11137658	ENSG00000171824.14	0.915307
intron_1_112674729_112674832	0.3662	Breast_Mammary_Tissue	0.949293	MOV10	intron_1_113217351_113217454	ENSG00000155363.19	0.903614
intron_1_112674729_112674848	0.3662	Breast_Mammary_Tissue	0.949293	MOV10	intron_1_113217351_113217470	ENSG00000155363.19	-0.903614
intron_1_150999964_151001250	0.366406	Breast_Mammary_Tissue	0.949293	MINDY1	intron_1_150972440_150973726	ENSG00000143409.17	0.903226
intron_1_153633157_153633958	0.359825	Breast_Mammary_Tissue	0.949293	ENSG00000272030	intron_1_153605633_153606434	ENSG00000272030.1	-0.915698
intron_1_153760918_153761020	0.365033	Breast_Mammary_Tissue	0.949293	INTS3	intron_1_153733394_153733496	ENSG00000143624.14	-0.905817
intron_1_153760918_153761570	0.365033	Breast_Mammary_Tissue	0.949293	INTS3	intron_1_153733394_153734046	ENSG00000143624.14	0.905817
intron_1_154169383_154170400	0.369287	Breast_Mammary_Tissue	0.949293	TPM3	intron_1_154141859_154142876	ENSG00000143549.22	-0.89781
intron_1_154484335_154485943	0.365251	Breast_Mammary_Tissue	0.949293	SHE	intron_1_154456811_154458419	ENSG00000169291.10	0.905405
intron_1_154489356_154499112	0.36884	Breast_Mammary_Tissue	0.949293	SHE	intron_1_154461832_154471588	ENSG00000169291.10	-0.898649
intron_1_15946316_15946935	0.367969	Breast_Mammary_Tissue	0.949293	ZBTB17	intron_1_16272811_16273430	ENSG00000116809.12	0.900285
intron_1_161130847_161131006	0.362687	Breast_Mammary_Tissue	0.949293	DEDD	intron_1_161100637_161100796	ENSG00000158796.17	0.910256
intron_1_161130847_161132391	0.362687	Breast_Mammary_Tissue	0.949293	DEDD	intron_1_161100637_161102181	ENSG00000158796.17	-0.910256
intron_1_179351462_179353585	0.367435	Breast_Mammary_Tissue	0.949293	SOAT1	intron_1_179320597_179322720	ENSG00000057252.13	-0.901288
intron_1_18875503_18876315	0.361998	Breast_Mammary_Tissue	0.949293	ALDH4A1	intron_1_19201997_19202809	ENSG00000159423.17	-0.911565
intron_1_204261448_204264942	0.361795	Breast_Mammary_Tissue	0.949293	PLEKHA6	intron_1_204230576_204234070	ENSG00000143850.16	0.91195
intron_1_204261508_204261960	0.361795	Breast_Mammary_Tissue	0.949293	PLEKHA6	intron_1_204230636_204231088	ENSG00000143850.16	0.91195
intron_1_209661567_209662911	0.368062	Breast_Mammary_Tissue	0.949293	HSD11B1-AS1	intron_1_209834912_209836256	ENSG00000227591.6	0.900109
intron_1_21757783_21782824	0.365696	Breast_Mammary_Tissue	0.949293	USP48	intron_1_22084276_22109317	ENSG00000090686.16	0.904564
intron_1_226940399_226961377	0.366323	Breast_Mammary_Tissue	0.949293	COQ8A	intron_1_227128100_227149078	ENSG00000163050.18	-0.903382
intron_1_27897707_27906928	0.364331	Breast_Mammary_Tissue	0.949293	RPA2	intron_1_28224218_28233439	ENSG00000117748.10	-0.907143
intron_1_30964910_30965982	0.361077	Breast_Mammary_Tissue	0.949293	PUM1	intron_1_31437757_31438829	ENSG00000134644.16	-0.913315
intron_1_31911826_31915895	0.366164	Breast_Mammary_Tissue	0.949293	PTP4A2	intron_1_32377427_32381496	ENSG00000184007.22	-0.903683
intron_1_36431882_36432422	0.362522	Breast_Mammary_Tissue	0.949293	OSCP1	intron_1_36897483_36898023	ENSG00000116885.18	-0.910569
intron_1_36468221_36469156	0.360916	Breast_Mammary_Tissue	0.949293	CSF3R	intron_1_36933822_36934757	ENSG00000119535.19	0.913621
intron_1_42831115_42835038	0.360588	Breast_Mammary_Tissue	0.949293	ERMAP	intron_1_43296786_43300709	ENSG00000164010.15	0.914246
intron_1_45013354_45013594	0.362386	Breast_Mammary_Tissue	0.949293	UROD	intron_1_45479026_45479266	ENSG00000126088.14	0.910828
intron_1_45620433_45620528	0.360766	Breast_Mammary_Tissue	0.949293	CCDC17	intron_1_46086105_46086200	ENSG00000159588.15	0.913907
intron_1_45620433_45620723	0.360766	Breast_Mammary_Tissue	0.949293	CCDC17	intron_1_46086105_46086395	ENSG00000159588.15	-0.913907
intron_1_46665364_46668057	0.36742	Breast_Mammary_Tissue	0.949293	ATPAF1	intron_1_47131036_47133729	ENSG00000123472.13	0.901316
intron_1_46678636_46683300	0.36742	Breast_Mammary_Tissue	0.949293	EFCAB14	intron_1_47144308_47148972	ENSG00000159658.15	-0.901316
intron_1_6825210_6871757	0.366019	Breast_Mammary_Tissue	0.949293	CAMTA1	intron_1_6885270_6931817	ENSG00000171735.20	-0.903955
intron_1_94983633_95027129	0.364419	Breast_Mammary_Tissue	0.949293	ALG14	intron_1_95449189_95492685	ENSG00000172339.10	-0.906977
intron_1_9744005_9744395	0.363355	Breast_Mammary_Tissue	0.949293	CLSTN1	intron_1_9804063_9804453	ENSG00000171603.18	-0.90899
intron_20_10035333_10038258	0.365777	Breast_Mammary_Tissue	0.949293	ANKEF1	intron_20_10015981_10018906	ENSG00000132623.16	-0.904412
intron_20_17618679_17619633	0.362728	Breast_Mammary_Tissue	0.949293	RRBP1	intron_20_17599324_17600278	ENSG00000125844.17	-0.91018
intron_20_35713857_35714185	0.369327	Breast_Mammary_Tissue	0.949293	RBM39	intron_20_34301779_34302107	ENSG00000131051.24	-0.897734
intron_20_44936730_44958337	0.369401	Breast_Mammary_Tissue	0.949293	PABPC1L	intron_20_43565371_43586978	ENSG00000101104.13	-0.897596
intron_20_44938191_44958337	0.369401	Breast_Mammary_Tissue	0.949293	PABPC1L	intron_20_43566832_43586978	ENSG00000101104.13	0.897596
intron_21_32700105_32701961	0.366898	Breast_Mammary_Tissue	0.949293	SYNJ1	intron_21_34072415_34074271	ENSG00000159082.18	-0.902299
intron_22_17104810_17105591	0.368462	Breast_Mammary_Tissue	0.949293	IL17RA	intron_22_17585700_17586481	ENSG00000177663.15	-0.899358
intron_22_18167334_18167890	0.363688	Breast_Mammary_Tissue	0.949293	USP18	intron_22_18650101_18650657	ENSG00000184979.11	0.90836
intron_22_21629407_21629602	0.368892	Breast_Mammary_Tissue	0.949293	YDJC	intron_22_21983696_21983891	ENSG00000161179.14	-0.898551
intron_22_33565019_33604435	0.364583	Breast_Mammary_Tissue	0.949293	LARGE1	intron_22_33961005_34000421	ENSG00000133424.22	0.906667
intron_22_38750320_38751210	0.366288	Breast_Mammary_Tissue	0.949293	SUN2	intron_22_39146325_39147215	ENSG00000100242.16	-0.903448
intron_22_38752665_38755763	0.362641	Breast_Mammary_Tissue	0.949293	SUN2	intron_22_39148670_39151768	ENSG00000100242.16	-0.910345
intron_22_50625681_50625936	0.366892	Breast_Mammary_Tissue	0.949293	ARSA	intron_22_51064109_51064364	ENSG00000100299.18	-0.90231
intron_2_101262691_101264845	0.364191	Breast_Mammary_Tissue	0.949293	CNOT11	intron_2_101879153_101881307	ENSG00000158435.8	-0.907407
intron_2_102362718_102367825	0.360891	Breast_Mammary_Tissue	0.949293	IL18R1	intron_2_102979178_102984285	ENSG00000115604.12	-0.913669
intron_2_10396920_10419734	0.368172	Breast_Mammary_Tissue	0.949293	HPCAL1	intron_2_10537046_10559860	ENSG00000115756.13	-0.899903
intron_2_130143313_130144747	0.36812	Breast_Mammary_Tissue	0.949293	CCDC74B	intron_2_130900886_130902320	ENSG00000152076.19	0.9
intron_2_130182452_130190469	0.364331	Breast_Mammary_Tissue	0.949293	MZT2B	intron_2_130940025_130948042	ENSG00000152082.15	0.907143
intron_2_130182775_130190469	0.364331	Breast_Mammary_Tissue	0.949293	MZT2B	intron_2_130940348_130948042	ENSG00000152082.15	-0.907143
intron_2_130339232_130339560	0.360247	Breast_Mammary_Tissue	0.949293	CCDC115	intron_2_131096805_131097133	ENSG00000136710.10	0.914894
intron_2_130339232_130340908	0.360247	Breast_Mammary_Tissue	0.949293	CCDC115	intron_2_131096805_131098481	ENSG00000136710.10	-0.914894
intron_2_130339762_130340908	0.360247	Breast_Mammary_Tissue	0.949293	CCDC115	intron_2_131097335_131098481	ENSG00000136710.10	0.914894
intron_2_130342935_130343086	0.368687	Breast_Mammary_Tissue	0.949293	IMP4	intron_2_131100508_131100659	ENSG00000136718.10	0.898936
intron_2_130342962_130343086	0.368687	Breast_Mammary_Tissue	0.949293	IMP4	intron_2_131100535_131100659	ENSG00000136718.10	-0.898936
intron_2_174395817_174398275	0.359777	Breast_Mammary_Tissue	0.949293	SCRN3	intron_2_175260545_175263003	ENSG00000144306.15	-0.915789
intron_2_174423047_174424475	0.362083	Breast_Mammary_Tissue	0.949293	SCRN3	intron_2_175287775_175289203	ENSG00000144306.15	0.911404
intron_2_183158411_183159488	0.361683	Breast_Mammary_Tissue	0.949293	NUP35	intron_2_184023139_184024216	ENSG00000163002.13	-0.912162
intron_2_190670459_190673101	0.36812	Breast_Mammary_Tissue	0.949293	NAB1	intron_2_191535185_191537827	ENSG00000138386.17	0.9
intron_2_190920248_190921024	0.362969	Breast_Mammary_Tissue	0.949293	GLS	intron_2_191784974_191785750	ENSG00000115419.14	-0.909722
intron_2_196780662_196784857	0.366989	Breast_Mammary_Tissue	0.949293	GTF3C3	intron_2_197645386_197649581	ENSG00000119041.11	0.902128
intron_2_201381218_201384111	0.36364	Breast_Mammary_Tissue	0.949293	TRAK2	intron_2_202245941_202248834	ENSG00000115993.13	-0.908451
intron_2_201761818_201767229	0.3603	Breast_Mammary_Tissue	0.949293	ALS2	intron_2_202626541_202631952	ENSG00000003393.16	0.914795
intron_2_234272_243503	0.368434	Breast_Mammary_Tissue	0.949293	SH3YL1	intron_2_234272_243503	ENSG00000035115.22	0.89941
intron_2_27085297_27085678	0.366232	Breast_Mammary_Tissue	0.949293	EMILIN1	intron_2_27308165_27308546	ENSG00000138080.14	0.903553
intron_2_33347510_33360597	0.367281	Breast_Mammary_Tissue	0.949293	LTBP1	intron_2_33572577_33585664	ENSG00000049323.16	-0.901578
intron_2_36729491_36743100	0.3609	Breast_Mammary_Tissue	0.949293	VIT	intron_2_36956634_36970243	ENSG00000205221.13	0.913651
intron_2_38819144_38822993	0.368794	Breast_Mammary_Tissue	0.949293	DHX57	intron_2_39046286_39050135	ENSG00000163214.21	0.898734
intron_2_45843063_45976429	0.365592	Breast_Mammary_Tissue	0.949293	PRKCE	intron_2_46070202_46203568	ENSG00000171132.14	0.904762
intron_2_55252653_55254041	0.367641	Breast_Mammary_Tissue	0.949293	MTIF2	intron_2_55479789_55481177	ENSG00000085760.15	-0.900901
intron_2_55316114_55317206	0.361562	Breast_Mammary_Tissue	0.949293	CCDC88A	intron_2_55543250_55544342	ENSG00000115355.18	-0.912393
intron_2_58162947_58163029	0.360623	Breast_Mammary_Tissue	0.949293	FANCL	intron_2_58390082_58390164	ENSG00000115392.13	-0.914179
intron_2_70169661_70175673	0.368794	Breast_Mammary_Tissue	0.949293	C2orf42	intron_2_70396793_70402805	ENSG00000115998.8	0.898734
intron_2_71539239_71551041	0.364191	Breast_Mammary_Tissue	0.949293	DYSF	intron_2_71766369_71778171	ENSG00000135636.16	-0.907407
intron_2_73844888_73845167	0.368435	Breast_Mammary_Tissue	0.949293	STAMBP	intron_2_74072015_74072294	ENSG00000124356.17	0.899408
intron_2_73845036_73845167	0.365293	Breast_Mammary_Tissue	0.949293	STAMBP	intron_2_74072163_74072294	ENSG00000124356.17	-0.905325
intron_2_73850513_73853035	0.365315	Breast_Mammary_Tissue	0.949293	STAMBP	intron_2_74077640_74080162	ENSG00000124356.17	0.905284
intron_2_73850513_73859254	0.369079	Breast_Mammary_Tissue	0.949293	STAMBP	intron_2_74077640_74086381	ENSG00000124356.17	-0.898199
intron_3_100311877_100316099	0.36742	Breast_Mammary_Tissue	0.949293	TBC1D23	intron_3_100030721_100034943	ENSG00000036054.13	-0.901316
intron_3_107791299_107798523	0.362586	Breast_Mammary_Tissue	0.949293	BBX	intron_3_107510146_107517370	ENSG00000114439.19	0.910448
intron_3_107791299_107798601	0.362586	Breast_Mammary_Tissue	0.949293	BBX	intron_3_107510146_107517448	ENSG00000114439.19	-0.910448
intron_3_113489063_113493206	0.361683	Breast_Mammary_Tissue	0.949293	ENSG00000285943	intron_3_113207910_113212053	ENSG00000285943.1	-0.912162
intron_3_113489063_113493206	0.361683	Breast_Mammary_Tissue	0.949293	SPICE1	intron_3_113207910_113212053	ENSG00000163611.11	-0.912162
intron_3_11829864_11833003	0.368658	Breast_Mammary_Tissue	0.949293	TAMM41	intron_3_11871338_11874477	ENSG00000144559.11	-0.89899
intron_3_11829864_11839222	0.368658	Breast_Mammary_Tissue	0.949293	TAMM41	intron_3_11871338_11880696	ENSG00000144559.11	0.89899
intron_3_119500860_119503532	0.361421	Breast_Mammary_Tissue	0.949293	TIMMDC1	intron_3_119219707_119222379	ENSG00000113845.10	-0.912661
intron_3_121718501_121719646	0.365352	Breast_Mammary_Tissue	0.949293	GOLGB1	intron_3_121437348_121438493	ENSG00000173230.17	-0.905213
intron_3_121718501_121722262	0.365352	Breast_Mammary_Tissue	0.949293	GOLGB1	intron_3_121437348_121441109	ENSG00000173230.17	-0.905213
intron_3_121719753_121722262	0.365352	Breast_Mammary_Tissue	0.949293	GOLGB1	intron_3_121438600_121441109	ENSG00000173230.17	0.905213
intron_3_122755431_122758772	0.364331	Breast_Mammary_Tissue	0.949293	HSPBAP1	intron_3_122474278_122477619	ENSG00000169087.11	0.907143
intron_3_126159566_126160853	0.368555	Breast_Mammary_Tissue	0.949293	ALDH1L1	intron_3_125878409_125879696	ENSG00000144908.14	-0.899183
intron_3_129555543_129556617	0.368986	Breast_Mammary_Tissue	0.949293	PLXND1	intron_3_129274386_129275460	ENSG00000004399.13	0.898374
intron_3_148865548_148868915	0.363003	Breast_Mammary_Tissue	0.949293	CPA3	intron_3_148583335_148586702	ENSG00000163751.4	-0.909657
intron_3_28331954_28332369	0.364583	Breast_Mammary_Tissue	0.949293	AZI2	intron_3_28373445_28373860	ENSG00000163512.14	0.906667
intron_3_33390368_33392563	0.366977	Breast_Mammary_Tissue	0.949293	UBP1	intron_3_33431860_33434055	ENSG00000153560.12	-0.90215
intron_3_47853039_47853163	0.369331	Breast_Mammary_Tissue	0.949293	MAP4	intron_3_47894529_47894653	ENSG00000047849.22	-0.897727
intron_3_52414587_52419833	0.365361	Breast_Mammary_Tissue	0.949293	PHF7	intron_3_52448603_52453849	ENSG00000010318.22	0.905197
intron_3_56564125_56565134	0.365777	Breast_Mammary_Tissue	0.949293	CCDC66	intron_3_56598153_56599162	ENSG00000180376.17	-0.904412
intron_3_67375859_67400731	0.368829	Breast_Mammary_Tissue	0.949293	SUCLG2	intron_3_67426283_67451155	ENSG00000172340.15	-0.898669
intron_4_102669049_102670916	0.361893	Breast_Mammary_Tissue	0.949293	MANBA	intron_4_103590206_103592073	ENSG00000109323.11	-0.911765
intron_4_113348308_113350228	0.362353	Breast_Mammary_Tissue	0.949293	ANK2	intron_4_114269464_114271384	ENSG00000145362.21	-0.910891
intron_4_121807622_121809834	0.365043	Breast_Mammary_Tissue	0.949293	EXOSC9	intron_4_122728777_122730989	ENSG00000123737.13	0.905797
intron_4_121807622_121809967	0.365043	Breast_Mammary_Tissue	0.949293	EXOSC9	intron_4_122728777_122731122	ENSG00000123737.13	0.905797
intron_4_153712576_153715529	0.360937	Breast_Mammary_Tissue	0.949293	RNF175	intron_4_154633728_154636681	ENSG00000145428.15	0.91358
intron_4_158699130_158700875	0.368469	Breast_Mammary_Tissue	0.949293	ETFDH	intron_4_159620282_159622027	ENSG00000171503.13	-0.899345
intron_4_186167096_186167184	0.362839	Breast_Mammary_Tissue	0.949293	FAM149A	intron_4_187088250_187088338	ENSG00000109794.14	0.909968
intron_4_186167262_186171914	0.362839	Breast_Mammary_Tissue	0.949293	FAM149A	intron_4_187088416_187093068	ENSG00000109794.14	0.909968
intron_4_1955849_1955983	0.363448	Breast_Mammary_Tissue	0.949293	NSD2	intron_4_1957576_1957710	ENSG00000109685.19	-0.908815
intron_4_3343053_3378170	0.362977	Breast_Mammary_Tissue	0.949293	RGS12	intron_4_3344780_3379897	ENSG00000159788.20	-0.909707
intron_4_3343053_3386416	0.362977	Breast_Mammary_Tissue	0.949293	RGS12	intron_4_3344780_3388143	ENSG00000159788.20	0.909707
intron_4_42485668_42503450	0.366684	Breast_Mammary_Tissue	0.949293	ATP8A1	intron_4_42487685_42505467	ENSG00000124406.17	-0.902703
intron_4_56648797_56655857	0.368641	Breast_Mammary_Tissue	0.949293	HOPX	intron_4_57514963_57522023	ENSG00000171476.22	0.899023
intron_4_77164479_77165801	0.361836	Breast_Mammary_Tissue	0.949293	CCNG2	intron_4_78085632_78086954	ENSG00000138764.15	0.911873
intron_4_79493585_79585148	0.367885	Breast_Mammary_Tissue	0.949293	LINC00989	intron_4_80414739_80506302	ENSG00000250334.8	0.900442
intron_5_132937193_132937649	0.365752	Breast_Mammary_Tissue	0.949293	AFF4	intron_5_132272885_132273341	ENSG00000072364.13	-0.904459
intron_5_149601231_149609548	0.365777	Breast_Mammary_Tissue	0.949293	ARHGEF37	intron_5_148980794_148989111	ENSG00000183111.12	0.904412
intron_5_154011320_154026399	0.360567	Breast_Mammary_Tissue	0.949293	FAM114A2	intron_5_153390880_153405959	ENSG00000055147.19	0.914286
intron_5_169251459_169300513	0.368353	Breast_Mammary_Tissue	0.949293	SLIT3	intron_5_168678463_168727517	ENSG00000184347.15	-0.899563
intron_5_169761625_169803058	0.361812	Breast_Mammary_Tissue	0.949293	DOCK2	intron_5_169188629_169230062	ENSG00000134516.20	-0.911917
intron_5_170256575_170258037	0.369287	Breast_Mammary_Tissue	0.949293	LCP2	intron_5_169683579_169685041	ENSG00000043462.13	0.89781
intron_5_170258166_170258866	0.369287	Breast_Mammary_Tissue	0.949293	LCP2	intron_5_169685170_169685870	ENSG00000043462.13	-0.89781
intron_5_178225429_178229940	0.364373	Breast_Mammary_Tissue	0.949293	PHYKPL	intron_5_177652430_177656941	ENSG00000175309.15	-0.907063
intron_5_179842064_179844152	0.363302	Breast_Mammary_Tissue	0.949293	MRNIP	intron_5_179269064_179271152	ENSG00000161010.16	0.909091
intron_5_50668125_50744736	0.365305	Breast_Mammary_Tissue	0.949293	PARP8	intron_5_49963959_50040570	ENSG00000151883.19	-0.905303
intron_5_50668125_50750151	0.365305	Breast_Mammary_Tissue	0.949293	PARP8	intron_5_49963959_50045985	ENSG00000151883.19	0.905303
intron_6_129383233_129391491	0.361187	Breast_Mammary_Tissue	0.949293	LAMA2	intron_6_129704378_129712636	ENSG00000196569.14	-0.913106
intron_6_143495847_143497389	0.363983	Breast_Mammary_Tissue	0.949293	FUCA2	intron_6_143816984_143818526	ENSG00000001036.14	-0.907801
intron_6_169370400_169388201	0.369373	Breast_Mammary_Tissue	0.949293	LINC02519	intron_6_169770495_169788296	ENSG00000226194.6	-0.897648
intron_6_169670693_169672255	0.362253	Breast_Mammary_Tissue	0.949293	WDR27	intron_6_170070789_170072351	ENSG00000184465.16	0.911081
intron_6_28284209_28285551	0.369246	Breast_Mammary_Tissue	0.949293	PGBD1	intron_6_28251986_28253328	ENSG00000137338.6	-0.897887
intron_6_31151122_31156731	0.365908	Breast_Mammary_Tissue	0.949293	CCHCR1	intron_6_31118899_31124508	ENSG00000204536.15	-0.904164
intron_6_42617338_42632552	0.367435	Breast_Mammary_Tissue	0.949293	UBR2	intron_6_42585076_42600290	ENSG00000024048.11	-0.901288
intron_6_53291963_53295642	0.363789	Breast_Mammary_Tissue	0.949293	ELOVL5	intron_6_53156761_53160440	ENSG00000012660.14	-0.908169
intron_7_102600388_102605858	0.36308	Breast_Mammary_Tissue	0.949293	RASA4	intron_7_102240835_102246305	ENSG00000105808.19	-0.909513
intron_7_122615299_122621481	0.368402	Breast_Mammary_Tissue	0.949293	CADPS2	intron_7_122255353_122261535	ENSG00000081803.17	0.899471
intron_7_135398226_135410515	0.360855	Breast_Mammary_Tissue	0.949293	CNOT4	intron_7_135082978_135095265	ENSG00000080802.21	0.913738
intron_7_135398226_135410524	0.360855	Breast_Mammary_Tissue	0.949293	CNOT4	intron_7_135082978_135095274	ENSG00000080802.21	-0.913738
intron_7_23187146_23195839	0.367768	Breast_Mammary_Tissue	0.949293	NUP42	intron_7_23226765_23235458	ENSG00000136243.18	0.900662
intron_7_30852279_30853394	0.363956	Breast_Mammary_Tissue	0.949293	ENSG00000250424	intron_7_30891895_30893010	ENSG00000250424.4	-0.907854
intron_7_30852279_30853394	0.363956	Breast_Mammary_Tissue	0.949293	INMT-MINDY4	intron_7_30891895_30893010	ENSG00000254959.6	-0.907854
intron_7_30852279_30853394	0.363956	Breast_Mammary_Tissue	0.949293	MINDY4	intron_7_30891895_30893010	ENSG00000106125.14	-0.907854
intron_7_45745048_45746827	0.363546	Breast_Mammary_Tissue	0.949293	ENSG00000291207	intron_7_45784647_45786426	ENSG00000291207.1	0.908629
intron_7_45745048_45747215	0.363546	Breast_Mammary_Tissue	0.949293	ENSG00000291207	intron_7_45784647_45786814	ENSG00000291207.1	-0.908629
intron_7_45745048_45747215	0.363546	Breast_Mammary_Tissue	0.949293	SEPTIN7P2	intron_7_45784647_45786814	ENSG00000214765.11	-0.908629
intron_7_64794571_64814918	0.367005	Breast_Mammary_Tissue	0.949293	ZNF138	intron_7_64254949_64275296	ENSG00000197008.10	0.902098
intron_7_67320336_67330263	0.361067	Breast_Mammary_Tissue	0.949293	STAG3L4	intron_7_66785323_66795250	ENSG00000291153.1	0.913333
intron_7_7234539_7238255	0.364547	Breast_Mammary_Tissue	0.949293	C1GALT1	intron_7_7274170_7277886	ENSG00000106392.11	0.906736
intron_7_7555189_7565914	0.363848	Breast_Mammary_Tissue	0.949293	MIOS-DT	intron_7_7594820_7605545	ENSG00000272894.5	0.908058
intron_7_872562_873215	0.364191	Breast_Mammary_Tissue	0.949293	SUN1	intron_7_912199_912852	ENSG00000164828.18	-0.907407
intron_8_123506574_123531898	0.36918	Breast_Mammary_Tissue	0.949293	FBXO32	intron_8_124518814_124544138	ENSG00000156804.7	0.89801
intron_8_143247142_143249690	0.369287	Breast_Mammary_Tissue	0.949293	ZFP41	intron_8_144329312_144331860	ENSG00000181638.20	0.89781
intron_8_143269520_143274704	0.361179	Breast_Mammary_Tissue	0.949293	GLI4	intron_8_144351690_144356874	ENSG00000250571.7	0.913121
intron_8_143375668_143376525	0.366988	Breast_Mammary_Tissue	0.949293	RHPN1	intron_8_144457838_144458695	ENSG00000158106.14	-0.902129
intron_8_143378820_143378912	0.360334	Breast_Mammary_Tissue	0.949293	RHPN1	intron_8_144460990_144461082	ENSG00000158106.14	0.914729
intron_8_143567888_143568552	0.368108	Breast_Mammary_Tissue	0.949293	MROH6	intron_8_144650058_144650722	ENSG00000204839.9	-0.900023
intron_8_22049224_22066705	0.364135	Breast_Mammary_Tissue	0.949293	DMTN	intron_8_21906735_21924216	ENSG00000158856.19	-0.907514
intron_8_23290469_23291361	0.361893	Breast_Mammary_Tissue	0.949293	R3HCC1	intron_8_23147982_23148874	ENSG00000104679.12	-0.911765
intron_8_27538692_27540554	0.364594	Breast_Mammary_Tissue	0.949293	EPHX2	intron_8_27396209_27398071	ENSG00000120915.14	-0.906646
intron_8_38246300_38247713	0.367502	Breast_Mammary_Tissue	0.949293	DDHD2	intron_8_38103818_38105231	ENSG00000085788.14	-0.901163
intron_8_54142786_54147382	0.362386	Breast_Mammary_Tissue	0.949293	MRPL15	intron_8_55055346_55059942	ENSG00000137547.9	-0.910828
intron_8_85131961_85134847	0.367706	Breast_Mammary_Tissue	0.949293	LRRCC1	intron_8_86044196_86047082	ENSG00000133739.16	0.900779
intron_9_104816345_104817332	0.360511	Breast_Mammary_Tissue	0.949293	ABCA1	intron_9_107578626_107579613	ENSG00000165029.17	0.914392
intron_9_112687633_112694131	0.365777	Breast_Mammary_Tissue	0.949293	INIP	intron_9_115449913_115456411	ENSG00000148153.14	-0.904412
intron_9_114592652_114597570	0.363302	Breast_Mammary_Tissue	0.949293	ATP6V1G1	intron_9_117354932_117359850	ENSG00000136888.8	0.909091
intron_9_125149921_125153533	0.362317	Breast_Mammary_Tissue	0.949293	PPP6C	intron_9_127912200_127915812	ENSG00000119414.12	-0.910959
intron_9_135939759_135945028	0.368475	Breast_Mammary_Tissue	0.949293	UBAC1	intron_9_138831605_138836874	ENSG00000130560.9	0.899333
intron_9_136218808_136218994	0.362317	Breast_Mammary_Tissue	0.949293	QSOX2	intron_9_139110654_139110840	ENSG00000165661.18	-0.910959
intron_9_136218808_136219030	0.362317	Breast_Mammary_Tissue	0.949293	QSOX2	intron_9_139110654_139110876	ENSG00000165661.18	0.910959
intron_9_35380639_35381100	0.361419	Breast_Mammary_Tissue	0.949293	UNC13B	intron_9_35380636_35381097	ENSG00000198722.15	-0.912664
intron_9_36083562_36087694	0.364622	Breast_Mammary_Tissue	0.949293	RECK	intron_9_36083559_36087691	ENSG00000122707.12	0.906593
intron_9_68355605_68357723	0.366565	Breast_Mammary_Tissue	0.949293	PGM5-AS1	intron_9_70970521_70972639	ENSG00000224958.6	-0.902927
intron_9_69053260_69064938	0.367924	Breast_Mammary_Tissue	0.949293	ENSG00000285130	intron_9_71668176_71679854	ENSG00000285130.2	0.900369
intron_9_69053260_69064938	0.367924	Breast_Mammary_Tissue	0.949293	FXN	intron_9_71668176_71679854	ENSG00000165060.15	0.900369
intron_9_693786_710804	0.36812	Breast_Mammary_Tissue	0.949293	KANK1	intron_9_693786_710804	ENSG00000107104.21	0.9
intron_9_7103870_7105402	0.360891	Breast_Mammary_Tissue	0.949293	KDM4C	intron_9_7103870_7105402	ENSG00000107077.19	0.913669
intron_9_7103870_7128066	0.360891	Breast_Mammary_Tissue	0.949293	KDM4C	intron_9_7103870_7128066	ENSG00000107077.19	-0.913669
intron_9_77382087_77382279	0.361306	Breast_Mammary_Tissue	0.949293	VPS13A	intron_9_79997003_79997195	ENSG00000197969.14	-0.912879
intron_9_96972948_97013259	0.366153	Breast_Mammary_Tissue	0.949293	MFSD14CP	intron_9_99735230_99775541	ENSG00000290770.1	-0.903704
intron_9_96972948_97013259	0.366153	Breast_Mammary_Tissue	0.949293	MFSD14CP	intron_9_99735230_99775541	ENSG00000196312.16	-0.903704
intron_22_19014506_19030782	0.401849	Brain_Putamen_basal_ganglia	0.949296	DGCR5	intron_22_19002019_19018295	ENSG00000273032.3	-0.838323
intron_16_69311532_69316008	0.357023	Esophagus_Gastroesophageal_Junction	0.9493	VPS4A	intron_16_69345435_69349911	ENSG00000132612.16	0.921053
intron_17_75891347_75891813	0.357103	Esophagus_Gastroesophageal_Junction	0.9493	TRIM65	intron_17_73887428_73887894	ENSG00000141569.12	0.920899
intron_19_6444301_6452312	0.357093	Esophagus_Gastroesophageal_Junction	0.9493	SLC25A23	intron_19_6444312_6452323	ENSG00000125648.15	0.920918
intron_20_3740912_3742284	0.357087	Esophagus_Gastroesophageal_Junction	0.9493	HSPA12B	intron_20_3721559_3722931	ENSG00000132622.11	-0.92093
intron_2_102368068_102371953	0.357122	Esophagus_Gastroesophageal_Junction	0.9493	IL18R1	intron_2_102984528_102988413	ENSG00000115604.12	-0.920863
intron_6_37313891_37316703	0.357087	Esophagus_Gastroesophageal_Junction	0.9493	TBC1D22B	intron_6_37281667_37284479	ENSG00000065491.8	0.92093
intron_8_38788819_38819522	0.357023	Esophagus_Gastroesophageal_Junction	0.9493	TACC1	intron_8_38646337_38677040	ENSG00000147526.20	-0.921053
intron_13_67326362_67335678	0.406104	smultixcan	0.949303	LINC00364	intron_13_67900494_67909810	ENSG00000230040.2	-0.830769
intron_11_71460213_71460722	0.338191	Pancreas	0.949304	NADSYN1	intron_11_71171259_71171768	ENSG00000172890.13	-0.957747
intron_11_71475622_71476201	0.338191	Pancreas	0.949304	NADSYN1	intron_11_71186668_71187247	ENSG00000172890.13	-0.957747
intron_13_102616500_102618722	0.338342	Pancreas	0.949304	TPP2	intron_13_103268850_103271072	ENSG00000134900.13	0.957447
intron_16_70688090_70692821	0.338128	Pancreas	0.949304	VAC14	intron_16_70721993_70726724	ENSG00000103043.15	0.957871
intron_17_69290037_69291216	0.338342	Pancreas	0.949304	ABCA5	intron_17_67286178_67287357	ENSG00000154265.16	-0.957447
intron_19_18168546_18168726	0.338266	Pancreas	0.949304	ENSG00000268173	intron_19_18279356_18279536	ENSG00000268173.3	-0.957597
intron_19_18168546_18168726	0.338266	Pancreas	0.949304	PIK3R2	intron_19_18279356_18279536	ENSG00000105647.19	-0.957597
intron_19_54419306_54419451	0.33802	Pancreas	0.949304	TTYH1	intron_19_54930480_54930625	ENSG00000167614.14	0.958084
intron_1_153535360_153535949	0.338467	Pancreas	0.949304	S100A6	intron_1_153507836_153508425	ENSG00000197956.10	-0.957198
intron_1_153535375_153535949	0.338467	Pancreas	0.949304	S100A6	intron_1_153507851_153508425	ENSG00000197956.10	0.957198
intron_2_39768501_39769710	0.338387	Pancreas	0.949304	THUMPD2	intron_2_39995641_39996850	ENSG00000138050.15	0.957357
intron_6_111592094_111601196	0.337975	Pancreas	0.949304	TRAF3IP2	intron_6_111913297_111922399	ENSG00000056972.21	0.958175
intron_8_142344472_142345743	0.338467	Pancreas	0.949304	TSNARE1	intron_8_143425833_143427104	ENSG00000171045.16	0.957198
intron_13_43065737_43068930	0.380643	Adipose_Subcutaneous	0.949306	DNAJC15	intron_13_43639873_43643066	ENSG00000120675.6	0.876712
intron_15_25718399_25721657	0.380589	Adipose_Subcutaneous	0.949306	ATP10A	intron_15_25963546_25966804	ENSG00000206190.13	-0.876812
intron_20_63694974_63695066	0.38065	Adipose_Subcutaneous	0.949306	RTEL1-TNFRSF6B	intron_20_62326327_62326419	ENSG00000026036.23	-0.8767
intron_20_63694974_63695066	0.38065	Adipose_Subcutaneous	0.949306	RTEL1	intron_20_62326327_62326419	ENSG00000258366.12	-0.8767
intron_2_53808460_53809214	0.380528	Adipose_Subcutaneous	0.949306	ERLEC1	intron_2_54035597_54036351	ENSG00000068912.15	-0.876923
intron_4_47952703_47981393	0.38057	Adipose_Subcutaneous	0.949306	CNGA1	intron_4_47954720_47983410	ENSG00000198515.16	-0.876847
intron_6_136870003_136872198	0.38052	Adipose_Subcutaneous	0.949306	PEX7	intron_6_137191141_137193336	ENSG00000112357.14	-0.876939
intron_8_27444271_27445794	0.38057	Adipose_Subcutaneous	0.949306	PTK2B	intron_8_27301788_27303311	ENSG00000120899.18	0.876847
intron_9_133043926_133050783	0.38062	Adipose_Subcutaneous	0.949306	GTF3C5	intron_9_135919313_135926170	ENSG00000148308.18	0.876755
intron_22_38706147_38708845	0.32486	Pituitary	0.949319	GTPBP1	intron_22_39102152_39104850	ENSG00000100226.16	-0.98452
intron_5_136985202_136988422	0.324852	Pituitary	0.949319	SPOCK1	intron_5_136320891_136324111	ENSG00000152377.14	0.984536
intron_7_128578033_128578890	0.394948	Brain_Cerebellum	0.949326	ENSG00000280828	intron_7_128218087_128218944	ENSG00000280828.1	0.850679
intron_10_133384212_133388956	0.340917	Pancreas	0.949329	ENSG00000254536	intron_10_135197716_135202460	ENSG00000254536.2	0.952355
intron_10_133384212_133388956	0.340917	Pancreas	0.949329	PAOX	intron_10_135197716_135202460	ENSG00000148832.16	0.952355
intron_10_68332216_68337199	0.344094	Pancreas	0.949329	HNRNPH3	intron_10_70091973_70096956	ENSG00000096746.18	-0.946108
intron_10_68332235_68337199	0.344094	Pancreas	0.949329	HNRNPH3	intron_10_70091992_70096956	ENSG00000096746.18	0.946108
intron_10_73802576_73802674	0.345441	Pancreas	0.949329	NDST2	intron_10_75562334_75562432	ENSG00000166507.19	-0.94347
intron_10_86467506_86470992	0.33869	Pancreas	0.949329	WAPL	intron_10_88227263_88230749	ENSG00000062650.20	-0.956757
intron_10_87521169_87552082	0.34256	Pancreas	0.949329	MINPP1	intron_10_89280926_89311839	ENSG00000107789.16	0.949119
intron_10_95756255_95823237	0.343043	Pancreas	0.949329	ENTPD1	intron_10_97516012_97582994	ENSG00000138185.20	-0.948171
intron_10_99909146_99955214	0.340019	Pancreas	0.949329	DNMBP	intron_10_101668903_101714971	ENSG00000107554.17	0.954127
intron_11_34452207_34453090	0.344381	Pancreas	0.949329	CAT	intron_11_34473754_34474637	ENSG00000121691.7	0.945545
intron_11_35190065_35204512	0.344005	Pancreas	0.949329	CD44	intron_11_35211612_35226059	ENSG00000026508.21	-0.946281
intron_11_35190065_35208105	0.344005	Pancreas	0.949329	CD44	intron_11_35211612_35229652	ENSG00000026508.21	0.946281
intron_11_60378664_60383129	0.33993	Pancreas	0.949329	MS4A7	intron_11_60146137_60150602	ENSG00000166927.13	0.954304
intron_11_71458544_71460041	0.341932	Pancreas	0.949329	NADSYN1	intron_11_71169590_71171087	ENSG00000172890.13	-0.950355
intron_11_73919032_73924615	0.345262	Pancreas	0.949329	PAAF1	intron_11_73630077_73635660	ENSG00000175575.13	0.94382
intron_11_8726209_8729950	0.344749	Pancreas	0.949329	DENND2B	intron_11_8747756_8751497	ENSG00000166444.19	0.944823
intron_11_8917367_8919337	0.34186	Pancreas	0.949329	AKIP1	intron_11_8938914_8940884	ENSG00000166452.12	0.950497
intron_12_106302941_106311041	0.343609	Pancreas	0.949329	TCP11L2	intron_12_106696719_106704819	ENSG00000166046.11	-0.947059
intron_12_109518013_109521148	0.343295	Pancreas	0.949329	UBE3B	intron_12_109955818_109958953	ENSG00000151148.14	-0.947674
intron_12_110645129_110647211	0.344381	Pancreas	0.949329	TCTN1	intron_12_111082934_111085016	ENSG00000204852.17	-0.945545
intron_12_110645143_110647211	0.344381	Pancreas	0.949329	TCTN1	intron_12_111082948_111085016	ENSG00000204852.17	-0.945545
intron_12_113280195_113284581	0.340527	Pancreas	0.949329	TPCN1	intron_12_113718000_113722386	ENSG00000186815.13	0.953125
intron_12_11752579_11839140	0.343451	Pancreas	0.949329	ETV6	intron_12_11905513_11992074	ENSG00000139083.11	-0.947368
intron_12_118380231_118384012	0.341972	Pancreas	0.949329	SUDS3	intron_12_118818036_118821817	ENSG00000111707.12	-0.950276
intron_12_47792004_47793369	0.342764	Pancreas	0.949329	HDAC7	intron_12_48185787_48187152	ENSG00000061273.18	-0.948718
intron_12_47798219_47798562	0.340935	Pancreas	0.949329	HDAC7	intron_12_48192002_48192345	ENSG00000061273.18	0.952319
intron_12_68869495_68870215	0.345509	Pancreas	0.949329	CPM	intron_12_69263275_69263995	ENSG00000135678.12	0.943337
intron_12_6960945_6961126	0.34224	Pancreas	0.949329	PTPN6	intron_12_7070108_7070289	ENSG00000111679.17	0.949749
intron_12_8650589_8651662	0.343552	Pancreas	0.949329	MFAP5	intron_12_8803185_8804258	ENSG00000197614.11	-0.94717
intron_14_104753319_104756604	0.345071	Pancreas	0.949329	SIVA1	intron_14_105219656_105222941	ENSG00000184990.13	0.944193
intron_14_23562593_23563380	0.340594	Pancreas	0.949329	AP1G2	intron_14_24031802_24032589	ENSG00000213983.12	-0.952991
intron_14_23563282_23563380	0.340594	Pancreas	0.949329	AP1G2	intron_14_24032491_24032589	ENSG00000213983.12	0.952991
intron_14_58540136_58547781	0.345141	Pancreas	0.949329	KIAA0586	intron_14_59006854_59014499	ENSG00000100578.18	-0.944056
intron_14_77299561_77302835	0.341493	Pancreas	0.949329	POMT2	intron_14_77765904_77769178	ENSG00000009830.13	0.951219
intron_14_91215556_91224684	0.344527	Pancreas	0.949329	DGLUCY	intron_14_91681900_91691028	ENSG00000133943.21	-0.945259
intron_15_24587735_24623968	0.339549	Pancreas	0.949329	ENSG00000286110	intron_15_24832882_24869115	ENSG00000286110.1	0.955056
intron_15_24587735_24623968	0.339549	Pancreas	0.949329	PWRN1	intron_15_24832882_24869115	ENSG00000259905.7	0.955056
intron_15_78540835_78541905	0.339808	Pancreas	0.949329	PSMA4	intron_15_78833177_78834247	ENSG00000041357.16	-0.954545
intron_15_78937423_78939140	0.34371	Pancreas	0.949329	CTSH	intron_15_79229765_79231482	ENSG00000103811.18	0.94686
intron_15_79889354_79896872	0.341107	Pancreas	0.949329	MTHFS	intron_15_80181696_80189214	ENSG00000136371.11	0.95198
intron_15_99361511_99363106	0.341737	Pancreas	0.949329	LRRC28	intron_15_99901716_99903311	ENSG00000168904.15	0.950739
intron_16_14552095_14554065	0.342203	Pancreas	0.949329	PARN	intron_16_14645952_14647922	ENSG00000140694.18	0.949821
intron_16_14555709_14580874	0.344028	Pancreas	0.949329	PARN	intron_16_14649566_14674731	ENSG00000140694.18	0.946237
intron_16_397313_398990	0.340318	Pancreas	0.949329	NME4	intron_16_447313_448990	ENSG00000103202.13	-0.953538
intron_16_399739_400219	0.340318	Pancreas	0.949329	NME4	intron_16_449739_450219	ENSG00000103202.13	-0.953538
intron_16_56506224_56509357	0.341418	Pancreas	0.949329	BBS2	intron_16_56540136_56543269	ENSG00000125124.14	-0.951368
intron_16_56506224_56509957	0.341418	Pancreas	0.949329	BBS2	intron_16_56540136_56543869	ENSG00000125124.14	0.951368
intron_16_58040698_58041617	0.342574	Pancreas	0.949329	MMP15	intron_16_58074602_58075521	ENSG00000102996.5	0.949091
intron_16_69713129_69714964	0.345094	Pancreas	0.949329	NQO1	intron_16_69747032_69748867	ENSG00000181019.13	0.944149
intron_16_69713129_69718123	0.345094	Pancreas	0.949329	NQO1	intron_16_69747032_69752026	ENSG00000181019.13	-0.944149
intron_16_89114487_89120801	0.341493	Pancreas	0.949329	ACSF3	intron_16_89180895_89187209	ENSG00000176715.17	-0.951219
intron_16_89658421_89660540	0.342295	Pancreas	0.949329	SPATA33	intron_16_89724829_89726948	ENSG00000167523.15	0.94964
intron_17_42137878_42154893	0.345297	Pancreas	0.949329	RAB5C	intron_17_40289896_40306911	ENSG00000108774.15	-0.94375
intron_17_44093834_44110729	0.344943	Pancreas	0.949329	HDAC5	intron_17_42171202_42188097	ENSG00000108840.16	0.944444
intron_17_68452992_68457342	0.345297	Pancreas	0.949329	WIPI1	intron_17_66449133_66453483	ENSG00000070540.13	0.94375
intron_17_69325817_69327052	0.340783	Pancreas	0.949329	ABCA5	intron_17_67321958_67323193	ENSG00000154265.16	-0.952619
intron_17_81246673_81246885	0.338969	Pancreas	0.949329	SLC38A10	intron_17_79220473_79220685	ENSG00000157637.13	-0.956204
intron_18_3249443_3253233	0.344597	Pancreas	0.949329	MYL12A	intron_18_3249441_3253231	ENSG00000101608.13	-0.945122
intron_19_10706825_10707302	0.341407	Pancreas	0.949329	QTRT1	intron_19_10817501_10817978	ENSG00000213339.9	0.951389
intron_19_17339599_17341107	0.342948	Pancreas	0.949329	GTPBP3	intron_19_17450408_17451916	ENSG00000130299.17	-0.948357
intron_19_18451648_18458205	0.34407	Pancreas	0.949329	ELL	intron_19_18562458_18569015	ENSG00000105656.13	-0.946155
intron_19_2199939_2202700	0.343204	Pancreas	0.949329	DOT1L	intron_19_2199938_2202699	ENSG00000104885.19	-0.947853
intron_19_24106643_24126254	0.341195	Pancreas	0.949329	ZNF254	intron_19_24289445_24309056	ENSG00000213096.11	0.951807
intron_19_35013368_35013541	0.338929	Pancreas	0.949329	GRAMD1A	intron_19_35504272_35504445	ENSG00000089351.15	0.956284
intron_19_39342576_39356689	0.344492	Pancreas	0.949329	SAMD4B	intron_19_39833216_39847329	ENSG00000179134.16	-0.945326
intron_19_39459960_39464798	0.345424	Pancreas	0.949329	SUPT5H	intron_19_39950600_39955438	ENSG00000196235.14	0.943503
intron_19_43511566_43526515	0.342575	Pancreas	0.949329	ETHE1	intron_19_44015718_44030667	ENSG00000105755.8	0.94909
intron_19_47475544_47476115	0.344943	Pancreas	0.949329	KPTN	intron_19_47978801_47979372	ENSG00000118162.14	0.944444
intron_19_47475544_47476532	0.344943	Pancreas	0.949329	KPTN	intron_19_47978801_47979789	ENSG00000118162.14	-0.944444
intron_19_49581481_49583207	0.342631	Pancreas	0.949329	PRRG2	intron_19_50084738_50086464	ENSG00000126460.11	0.94898
intron_19_50507699_50510286	0.341645	Pancreas	0.949329	JOSD2	intron_19_51010956_51013543	ENSG00000161677.12	0.95092
intron_19_55622644_55624484	0.341512	Pancreas	0.949329	ZNF784	intron_19_56134010_56135850	ENSG00000179922.6	-0.951181
intron_19_6391974_6392857	0.344852	Pancreas	0.949329	GTF2F1	intron_19_6391985_6392868	ENSG00000125651.14	-0.944622
intron_1_101001544_101013710	0.342899	Pancreas	0.949329	DPH5	intron_1_101467100_101479266	ENSG00000117543.22	-0.948454
intron_1_101001587_101013710	0.342899	Pancreas	0.949329	DPH5	intron_1_101467143_101479266	ENSG00000117543.22	0.948454
intron_1_150511831_150512352	0.341937	Pancreas	0.949329	ECM1	intron_1_150484307_150484828	ENSG00000143369.15	0.950346
intron_1_151028944_151033806	0.33936	Pancreas	0.949329	PRUNE1	intron_1_151001420_151006282	ENSG00000143363.17	-0.955432
intron_1_151895194_151909360	0.343743	Pancreas	0.949329	THEM4	intron_1_151867670_151881836	ENSG00000159445.13	-0.946795
intron_1_171110997_171114007	0.339297	Pancreas	0.949329	FMO3	intron_1_171080138_171083147	ENSG00000007933.13	-0.955556
intron_1_20779911_20780350	0.344943	Pancreas	0.949329	HP1BP3	intron_1_21106404_21106843	ENSG00000127483.19	0.944444
intron_1_20779911_20787195	0.344943	Pancreas	0.949329	HP1BP3	intron_1_21106404_21113688	ENSG00000127483.19	-0.944444
intron_1_40766703_40766918	0.339549	Pancreas	0.949329	NFYC	intron_1_41232375_41232590	ENSG00000066136.21	0.955056
intron_1_54682794_54686258	0.340904	Pancreas	0.949329	MROH7-TTC4	intron_1_55148467_55151931	ENSG00000271723.5	-0.952381
intron_1_54682794_54686258	0.340904	Pancreas	0.949329	MROH7	intron_1_55148467_55151931	ENSG00000184313.20	-0.952381
intron_1_5864517_5865102	0.343246	Pancreas	0.949329	NPHP4	intron_1_5924577_5925162	ENSG00000131697.18	0.947771
intron_1_6580136_6580541	0.343809	Pancreas	0.949329	ZBTB48	intron_1_6640196_6640601	ENSG00000204859.13	-0.946667
intron_1_86735179_86738661	0.344364	Pancreas	0.949329	SH3GLB1	intron_1_87200862_87204344	ENSG00000097033.15	-0.945578
intron_1_94891267_94894818	0.341932	Pancreas	0.949329	SLC44A3	intron_1_95356823_95360374	ENSG00000143036.17	-0.950355
intron_1_95234315_95239777	0.341737	Pancreas	0.949329	RWDD3	intron_1_95699871_95705333	ENSG00000122481.17	-0.950739
intron_1_95234315_95244211	0.344244	Pancreas	0.949329	RWDD3	intron_1_95699871_95709767	ENSG00000122481.17	-0.945813
intron_1_954523_955923	0.344265	Pancreas	0.949329	NOC2L	intron_1_889903_891303	ENSG00000188976.11	-0.945771
intron_20_3203416_3204537	0.343293	Pancreas	0.949329	DDRGK1	intron_20_3184062_3185183	ENSG00000198171.13	0.947679
intron_20_45934804_45937418	0.339465	Pancreas	0.949329	PCIF1	intron_20_44563443_44566057	ENSG00000100982.12	0.955224
intron_20_62819982_62821181	0.339147	Pancreas	0.949329	COL9A3	intron_20_61451334_61452533	ENSG00000092758.18	-0.955852
intron_20_63627392_63628190	0.344819	Pancreas	0.949329	MHENCR	intron_20_62258745_62259543	ENSG00000232442.3	-0.944686
intron_21_42574915_42579736	0.342112	Pancreas	0.949329	SLC37A1	intron_21_43995025_43999846	ENSG00000160190.14	-0.95
intron_22_38361560_38380370	0.342587	Pancreas	0.949329	ENSG00000291015	intron_22_38757565_38776375	ENSG00000291015.1	-0.949066
intron_22_38361560_38380370	0.342587	Pancreas	0.949329	TPTEP2-CSNK1E	intron_22_38757565_38776375	ENSG00000283900.1	-0.949066
intron_2_130153171_130153319	0.342112	Pancreas	0.949329	SMPD4	intron_2_130910744_130910892	ENSG00000136699.20	-0.95
intron_2_157799500_157818385	0.344427	Pancreas	0.949329	ACVR1	intron_2_158656012_158674897	ENSG00000115170.16	-0.945455
intron_2_226792385_226794989	0.344311	Pancreas	0.949329	IRS1	intron_2_227657101_227659705	ENSG00000169047.6	0.945682
intron_2_240575610_240576568	0.342543	Pancreas	0.949329	RNPEPL1	intron_2_241515027_241515985	ENSG00000142327.13	-0.949153
intron_2_272150_276980	0.338573	Pancreas	0.949329	ACP1	intron_2_272150_276980	ENSG00000143727.16	0.956989
intron_2_27384092_27384673	0.340761	Pancreas	0.949329	PPM1G	intron_2_27606959_27607540	ENSG00000115241.11	-0.952663
intron_2_3532310_3534113	0.338827	Pancreas	0.949329	ENSG00000242282	intron_2_3579900_3581703	ENSG00000242282.6	0.956486
intron_2_61010888_61011765	0.339758	Pancreas	0.949329	PUS10	intron_2_61238023_61238900	ENSG00000162927.14	0.954644
intron_2_61533903_61534423	0.343569	Pancreas	0.949329	XPO1	intron_2_61761038_61761558	ENSG00000082898.19	-0.947137
intron_2_85387225_85389751	0.341873	Pancreas	0.949329	ELMOD3	intron_2_85614348_85616874	ENSG00000115459.18	0.950472
intron_3_105524508_105532002	0.340162	Pancreas	0.949329	ALCAM	intron_3_105243352_105250846	ENSG00000170017.12	-0.953846
intron_3_119503620_119503954	0.341986	Pancreas	0.949329	TIMMDC1	intron_3_119222467_119222801	ENSG00000113845.10	0.950249
intron_3_119504021_119513641	0.341986	Pancreas	0.949329	TIMMDC1	intron_3_119222868_119232488	ENSG00000113845.10	-0.950249
intron_3_122545489_122550584	0.344579	Pancreas	0.949329	PARP9	intron_3_122264336_122269431	ENSG00000138496.17	0.945157
intron_3_129502882_129504319	0.34329	Pancreas	0.949329	IFT122	intron_3_129221725_129223162	ENSG00000163913.14	0.947685
intron_3_129503685_129504319	0.34329	Pancreas	0.949329	IFT122	intron_3_129222528_129223162	ENSG00000163913.14	-0.947685
intron_3_138572984_138591854	0.338953	Pancreas	0.949329	CEP70	intron_3_138291826_138310696	ENSG00000114107.9	-0.956236
intron_3_14146159_14147290	0.342158	Pancreas	0.949329	XPC	intron_3_14187659_14188790	ENSG00000154767.15	0.949909
intron_3_167735823_167789111	0.341954	Pancreas	0.949329	SERPINI1	intron_3_167453611_167506899	ENSG00000163536.13	-0.950311
intron_3_47037777_47041360	0.342112	Pancreas	0.949329	SETD2	intron_3_47079267_47082850	ENSG00000181555.22	0.95
intron_3_56564125_56565134	0.34286	Pancreas	0.949329	CCDC66	intron_3_56598153_56599162	ENSG00000180376.17	-0.948529
intron_3_56564125_56566594	0.34286	Pancreas	0.949329	CCDC66	intron_3_56598153_56600622	ENSG00000180376.17	0.948529
intron_3_56613750_56615128	0.34286	Pancreas	0.949329	CCDC66	intron_3_56647778_56649156	ENSG00000180376.17	0.948529
intron_3_9330596_9362840	0.338719	Pancreas	0.949329	SRGAP3	intron_3_9372280_9404524	ENSG00000196220.17	0.9567
intron_4_25776360_25779076	0.342112	Pancreas	0.949329	SEL1L3	intron_4_25777982_25780698	ENSG00000091490.11	0.95
intron_4_2812477_2820614	0.344176	Pancreas	0.949329	SH3BP2	intron_4_2814204_2822341	ENSG00000087266.17	-0.945946
intron_4_39462289_39463525	0.343854	Pancreas	0.949329	LIAS	intron_4_39463909_39465145	ENSG00000121897.15	0.946578
intron_4_39467646_39470019	0.342155	Pancreas	0.949329	LIAS	intron_4_39469266_39471639	ENSG00000121897.15	-0.949917
intron_4_7983344_7983547	0.341738	Pancreas	0.949329	ABLIM2	intron_4_7985071_7985274	ENSG00000163995.21	0.950737
intron_5_141931280_141933259	0.342107	Pancreas	0.949329	DELE1	intron_5_141310845_141312824	ENSG00000081791.9	-0.95001
intron_5_176970866_176975396	0.34286	Pancreas	0.949329	UIMC1	intron_5_176397867_176402397	ENSG00000087206.17	-0.948529
intron_5_178138396_178142583	0.345483	Pancreas	0.949329	RMND5B	intron_5_177565397_177569584	ENSG00000145916.19	-0.943386
intron_5_178208915_178211890	0.339659	Pancreas	0.949329	PHYKPL	intron_5_177635916_177638891	ENSG00000175309.15	0.954839
intron_6_10683232_10686966	0.344708	Pancreas	0.949329	C6orf52	intron_6_10683465_10687199	ENSG00000137434.12	0.944904
intron_6_152269286_152278089	0.339503	Pancreas	0.949329	SYNE1	intron_6_152590421_152599224	ENSG00000131018.25	0.955147
intron_6_31143413_31144687	0.342652	Pancreas	0.949329	CCHCR1	intron_6_31111190_31112464	ENSG00000204536.15	-0.948938
intron_6_43010569_43010664	0.339051	Pancreas	0.949329	PPP2R5D	intron_6_42978307_42978402	ENSG00000112640.16	0.956042
intron_6_52420473_52423946	0.339099	Pancreas	0.949329	EFHC1	intron_6_52285271_52288744	ENSG00000096093.16	-0.955947
intron_6_7301368_7303550	0.339356	Pancreas	0.949329	SSR1	intron_6_7301601_7303783	ENSG00000124783.14	0.955438
intron_6_7301572_7303550	0.339356	Pancreas	0.949329	SSR1	intron_6_7301805_7303783	ENSG00000124783.14	-0.955438
intron_6_85678032_85678136	0.344843	Pancreas	0.949329	ENSG00000271793	intron_6_86387750_86387854	ENSG00000271793.2	-0.94464
intron_6_85678032_85678136	0.344843	Pancreas	0.949329	SNHG5	intron_6_86387750_86387854	ENSG00000203875.13	-0.94464
intron_7_102772450_102777253	0.344019	Pancreas	0.949329	FAM185A	intron_7_102412897_102417700	ENSG00000222011.9	-0.946255
intron_7_133895735_133917583	0.344943	Pancreas	0.949329	EXOC4	intron_7_133580488_133602336	ENSG00000131558.15	-0.944444
intron_7_134442770_134445238	0.341111	Pancreas	0.949329	AKR1B1	intron_7_134127522_134129990	ENSG00000085662.14	0.951972
intron_7_22991139_23013925	0.339187	Pancreas	0.949329	HYCC1	intron_7_23030758_23053544	ENSG00000122591.13	0.955773
intron_7_26399021_26399246	0.338969	Pancreas	0.949329	LINC02981	intron_7_26438641_26438866	ENSG00000214870.11	0.956204
intron_7_5287985_5290732	0.34367	Pancreas	0.949329	SLC29A4	intron_7_5327616_5330363	ENSG00000164638.11	0.946939
intron_7_8236005_8262000	0.342049	Pancreas	0.949329	ICA1	intron_7_8275635_8301630	ENSG00000003147.19	0.950124
intron_7_98282453_98291111	0.341288	Pancreas	0.949329	BRI3	intron_7_97911765_97920423	ENSG00000164713.10	-0.951624
intron_8_142354763_142403104	0.339173	Pancreas	0.949329	TSNARE1	intron_8_143436124_143484465	ENSG00000171045.16	-0.955801
intron_8_144498161_144498752	0.341218	Pancreas	0.949329	ENSG00000255182	intron_8_145723544_145724135	ENSG00000255182.2	-0.951761
intron_8_144498161_144498900	0.34387	Pancreas	0.949329	ENSG00000255182	intron_8_145723544_145724283	ENSG00000255182.2	0.946546
intron_8_19439931_19457530	0.343049	Pancreas	0.949329	CSGALNACT1	intron_8_19297442_19315041	ENSG00000147408.16	0.948158
intron_8_19439931_19458426	0.343049	Pancreas	0.949329	CSGALNACT1	intron_8_19297442_19315937	ENSG00000147408.16	-0.948158
intron_8_19457816_19458426	0.341961	Pancreas	0.949329	CSGALNACT1	intron_8_19315327_19315937	ENSG00000147408.16	0.950298
intron_8_22367408_22404696	0.340556	Pancreas	0.949329	SLC39A14	intron_8_22224921_22262209	ENSG00000104635.15	-0.953067
intron_8_27536855_27538659	0.340189	Pancreas	0.949329	EPHX2	intron_8_27394372_27396176	ENSG00000120915.14	0.953793
intron_8_94876489_94880118	0.341799	Pancreas	0.949329	INTS8	intron_8_95888717_95892346	ENSG00000164941.14	-0.950617
intron_8_95036494_95041570	0.345478	Pancreas	0.949329	NDUFAF6	intron_8_96048722_96053798	ENSG00000156170.14	0.943396
intron_9_127868475_127871823	0.34517	Pancreas	0.949329	AK1	intron_9_130630754_130634102	ENSG00000106992.19	0.944
intron_9_127868512_127871823	0.34517	Pancreas	0.949329	AK1	intron_9_130630791_130634102	ENSG00000106992.19	-0.944
intron_9_127868512_127871823	0.34517	Pancreas	0.949329	ST6GALNAC6	intron_9_130630791_130634102	ENSG00000257524.6	-0.944
intron_9_129503139_129503323	0.344588	Pancreas	0.949329	LINC00963	intron_9_132265418_132265602	ENSG00000204054.14	-0.945139
intron_9_136392106_136392522	0.345379	Pancreas	0.949329	SNAPC4	intron_9_139286558_139286974	ENSG00000165684.6	-0.94359
intron_9_19446418_19450450	0.342098	Pancreas	0.949329	ACER2	intron_9_19446416_19450448	ENSG00000177076.6	-0.950028
intron_9_34649564_34650369	0.344812	Pancreas	0.949329	ENSG00000258728	intron_9_34649561_34650366	ENSG00000258728.2	-0.9447
intron_9_34649564_34650369	0.344812	Pancreas	0.949329	GALT	intron_9_34649561_34650366	ENSG00000213930.12	-0.9447
intron_9_35375201_35376028	0.341115	Pancreas	0.949329	UNC13B	intron_9_35375198_35376025	ENSG00000198722.15	-0.951965
intron_11_126328888_126330194	0.407222	Liver	0.94933	DCPS	intron_11_126198783_126200089	ENSG00000110063.10	-0.828792
intron_14_76783851_76786085	0.407347	Liver	0.94933	VASH1-AS1	intron_14_77250194_77252428	ENSG00000258301.3	0.828571
intron_1_20886371_20893517	0.407369	Liver	0.94933	EIF4G3	intron_1_21212864_21220010	ENSG00000075151.24	0.828533
intron_5_103017433_103019790	0.407236	Liver	0.94933	PAM	intron_5_102353137_102355494	ENSG00000145730.21	0.828767
intron_7_92071009_92076855	0.407347	Liver	0.94933	AKAP9	intron_7_91700323_91706169	ENSG00000127914.19	0.828571
intron_10_102424792_102425115	0.358993	Brain_Nucleus_accumbens_basal_ganglia	0.949339	CUEDC2	intron_10_104184549_104184872	ENSG00000107874.11	-0.917286
intron_10_102424792_102432526	0.359317	Brain_Nucleus_accumbens_basal_ganglia	0.949339	CUEDC2	intron_10_104184549_104192283	ENSG00000107874.11	-0.916667
intron_10_102425198_102432526	0.359317	Brain_Nucleus_accumbens_basal_ganglia	0.949339	CUEDC2	intron_10_104184955_104192283	ENSG00000107874.11	0.916667
intron_10_12167893_12169258	0.357911	Brain_Nucleus_accumbens_basal_ganglia	0.949339	SEC61A2	intron_10_12209892_12211257	ENSG00000065665.21	0.919352
intron_10_133300113_133302792	0.360124	Brain_Nucleus_accumbens_basal_ganglia	0.949339	TUBGCP2	intron_10_135113617_135116296	ENSG00000130640.15	-0.915129
intron_10_45444286_45445508	0.358138	Brain_Nucleus_accumbens_basal_ganglia	0.949339	ALOX5	intron_10_45939734_45940956	ENSG00000012779.12	-0.918919
intron_10_80049178_80053396	0.361554	Brain_Nucleus_accumbens_basal_ganglia	0.949339	TMEM254-AS1	intron_10_81808934_81813152	ENSG00000230091.6	-0.912409
intron_11_17999572_18000497	0.360733	Brain_Nucleus_accumbens_basal_ganglia	0.949339	SERGEF	intron_11_18021119_18022044	ENSG00000129158.11	0.913969
intron_11_18093965_18096771	0.36045	Brain_Nucleus_accumbens_basal_ganglia	0.949339	SAAL1	intron_11_18115512_18118318	ENSG00000166788.10	0.914508
intron_11_44075592_44077279	0.357573	Brain_Nucleus_accumbens_basal_ganglia	0.949339	ACCS	intron_11_44097142_44098829	ENSG00000110455.14	-0.92
intron_11_44075592_44077323	0.357573	Brain_Nucleus_accumbens_basal_ganglia	0.949339	ACCS	intron_11_44097142_44098873	ENSG00000110455.14	0.92
intron_11_47736740_47743953	0.361379	Brain_Nucleus_accumbens_basal_ganglia	0.949339	FNBP4	intron_11_47758292_47765505	ENSG00000109920.13	0.912741
intron_11_47783198_47784922	0.360915	Brain_Nucleus_accumbens_basal_ganglia	0.949339	NUP160	intron_11_47804750_47806474	ENSG00000030066.14	0.913622
intron_11_64927903_64928066	0.356046	Brain_Nucleus_accumbens_basal_ganglia	0.949339	PPP2R5B	intron_11_64695375_64695538	ENSG00000068971.14	-0.922925
intron_11_65638182_65640831	0.358369	Brain_Nucleus_accumbens_basal_ganglia	0.949339	SIPA1	intron_11_65405653_65408302	ENSG00000213445.10	0.918478
intron_11_65713503_65713593	0.361554	Brain_Nucleus_accumbens_basal_ganglia	0.949339	KAT5	intron_11_65480974_65481064	ENSG00000172977.13	-0.912409
intron_11_67299888_67299993	0.360468	Brain_Nucleus_accumbens_basal_ganglia	0.949339	ANKRD13D	intron_11_67067359_67067464	ENSG00000172932.16	-0.914474
intron_11_67321333_67387535	0.362475	Brain_Nucleus_accumbens_basal_ganglia	0.949339	RAD9A	intron_11_67088804_67155006	ENSG00000172613.8	-0.91066
intron_11_74852082_74906239	0.359016	Brain_Nucleus_accumbens_basal_ganglia	0.949339	XRRA1	intron_11_74563127_74617284	ENSG00000166435.17	0.917241
intron_12_100200919_100204940	0.360247	Brain_Nucleus_accumbens_basal_ganglia	0.949339	ACTR6	intron_12_100594697_100598718	ENSG00000075089.10	0.914894
intron_12_109557136_109559096	0.361536	Brain_Nucleus_accumbens_basal_ganglia	0.949339	MMAB	intron_12_109994941_109996901	ENSG00000139428.12	-0.912442
intron_12_120464122_120465627	0.358138	Brain_Nucleus_accumbens_basal_ganglia	0.949339	SRSF9	intron_12_120901925_120903430	ENSG00000111786.10	0.918919
intron_12_121165437_121166058	0.357296	Brain_Nucleus_accumbens_basal_ganglia	0.949339	P2RX7	intron_12_121603240_121603861	ENSG00000089041.17	0.92053
intron_12_122975867_122976654	0.360861	Brain_Nucleus_accumbens_basal_ganglia	0.949339	ENSG00000256028	intron_12_123460414_123461201	ENSG00000256028.2	-0.913725
intron_12_122975867_122976654	0.360861	Brain_Nucleus_accumbens_basal_ganglia	0.949339	OGFOD2	intron_12_123460414_123461201	ENSG00000111325.16	-0.913725
intron_12_22249098_22255280	0.358328	Brain_Nucleus_accumbens_basal_ganglia	0.949339	ST8SIA1	intron_12_22402032_22408214	ENSG00000111728.11	0.918556
intron_12_27710955_27755181	0.361966	Brain_Nucleus_accumbens_basal_ganglia	0.949339	MRPS35	intron_12_27863888_27908114	ENSG00000061794.13	0.911625
intron_12_38906693_38909310	0.362624	Brain_Nucleus_accumbens_basal_ganglia	0.949339	CPNE8-AS1	intron_12_39300495_39303112	ENSG00000257718.1	0.910377
intron_12_43742555_43746046	0.36205	Brain_Nucleus_accumbens_basal_ganglia	0.949339	PUS7L	intron_12_44136358_44139849	ENSG00000129317.15	0.911466
intron_12_48815728_48823344	0.358733	Brain_Nucleus_accumbens_basal_ganglia	0.949339	CACNB3	intron_12_49209511_49217127	ENSG00000167535.8	0.917782
intron_12_54950390_54961168	0.362286	Brain_Nucleus_accumbens_basal_ganglia	0.949339	TESPA1	intron_12_55344174_55354952	ENSG00000135426.16	0.911017
intron_12_6334244_6341776	0.357421	Brain_Nucleus_accumbens_basal_ganglia	0.949339	TNFRSF1A	intron_12_6443410_6450942	ENSG00000067182.9	0.92029
intron_12_6830770_6830870	0.361505	Brain_Nucleus_accumbens_basal_ganglia	0.949339	P3H3	intron_12_6939934_6940034	ENSG00000110811.20	0.912502
intron_13_20229749_20232194	0.35817	Brain_Nucleus_accumbens_basal_ganglia	0.949339	GJB6	intron_13_20803888_20806333	ENSG00000121742.19	0.918857
intron_13_27621140_27621337	0.359982	Brain_Nucleus_accumbens_basal_ganglia	0.949339	POLR1D	intron_13_28195277_28195474	ENSG00000186184.20	0.915399
intron_13_39655879_39659364	0.357335	Brain_Nucleus_accumbens_basal_ganglia	0.949339	COG6	intron_13_40230016_40233501	ENSG00000133103.17	0.920455
intron_13_45479066_45480125	0.356122	Brain_Nucleus_accumbens_basal_ganglia	0.949339	COG3	intron_13_46053201_46054260	ENSG00000136152.15	-0.92278
intron_14_56616027_56617183	0.357168	Brain_Nucleus_accumbens_basal_ganglia	0.949339	TMEM260	intron_14_57082745_57083901	ENSG00000070269.14	0.920775
intron_14_64487196_64490361	0.354877	Brain_Nucleus_accumbens_basal_ganglia	0.949339	ZBTB25	intron_14_64953914_64957079	ENSG00000089775.12	0.92517
intron_14_67583883_67583995	0.362808	Brain_Nucleus_accumbens_basal_ganglia	0.949339	PLEKHH1	intron_14_68050600_68050712	ENSG00000054690.14	0.910028
intron_14_68885575_68890139	0.35975	Brain_Nucleus_accumbens_basal_ganglia	0.949339	ACTN1	intron_14_69352292_69356856	ENSG00000072110.16	-0.915842
intron_14_74084993_74091232	0.361554	Brain_Nucleus_accumbens_basal_ganglia	0.949339	LIN52	intron_14_74551696_74557935	ENSG00000205659.12	-0.912409
intron_15_25381389_25418788	0.362687	Brain_Nucleus_accumbens_basal_ganglia	0.949339	SNHG14	intron_15_25626536_25663935	ENSG00000224078.15	0.910256
intron_15_40539355_40553437	0.357122	Brain_Nucleus_accumbens_basal_ganglia	0.949339	CCDC32	intron_15_40831554_40845636	ENSG00000128891.17	0.920863
intron_15_57282598_57286157	0.360728	Brain_Nucleus_accumbens_basal_ganglia	0.949339	TCF12	intron_15_57574796_57578355	ENSG00000140262.18	-0.913979
intron_15_63064142_63065896	0.360891	Brain_Nucleus_accumbens_basal_ganglia	0.949339	TPM1	intron_15_63356341_63358095	ENSG00000140416.24	0.913669
intron_15_65119463_65129032	0.359317	Brain_Nucleus_accumbens_basal_ganglia	0.949339	PDCD7	intron_15_65411801_65421370	ENSG00000090470.15	-0.916667
intron_15_72346710_72348048	0.357386	Brain_Nucleus_accumbens_basal_ganglia	0.949339	HEXA	intron_15_72639051_72640389	ENSG00000213614.11	-0.920358
intron_15_90910292_90910501	0.362718	Brain_Nucleus_accumbens_basal_ganglia	0.949339	MAN2A2	intron_15_91453522_91453731	ENSG00000196547.15	-0.910198
intron_16_71288937_71289136	0.354689	Brain_Nucleus_accumbens_basal_ganglia	0.949339	CMTR2	intron_16_71322840_71323039	ENSG00000180917.18	-0.925532
intron_17_29578779_29581338	0.362641	Brain_Nucleus_accumbens_basal_ganglia	0.949339	GIT1	intron_17_27905797_27908356	ENSG00000108262.16	0.910345
intron_17_29578988_29581338	0.362641	Brain_Nucleus_accumbens_basal_ganglia	0.949339	GIT1	intron_17_27906006_27908356	ENSG00000108262.16	-0.910345
intron_17_3689627_3690070	0.362446	Brain_Nucleus_accumbens_basal_ganglia	0.949339	P2RX5	intron_17_3592921_3593364	ENSG00000083454.23	0.910714
intron_17_46770048_46773668	0.35576	Brain_Nucleus_accumbens_basal_ganglia	0.949339	WNT3	intron_17_44847414_44851034	ENSG00000108379.11	-0.923474
intron_17_48048462_48050607	0.360567	Brain_Nucleus_accumbens_basal_ganglia	0.949339	NFE2L1	intron_17_46125824_46127969	ENSG00000082641.16	0.914286
intron_17_48048864_48050607	0.360567	Brain_Nucleus_accumbens_basal_ganglia	0.949339	NFE2L1	intron_17_46126226_46127969	ENSG00000082641.16	-0.914286
intron_17_48113401_48118704	0.36122	Brain_Nucleus_accumbens_basal_ganglia	0.949339	SNX11	intron_17_46190763_46196066	ENSG00000002919.15	0.913043
intron_17_57257138_57257466	0.36138	Brain_Nucleus_accumbens_basal_ganglia	0.949339	MSI2	intron_17_55334499_55334827	ENSG00000153944.12	0.912739
intron_17_61388708_61391977	0.354484	Brain_Nucleus_accumbens_basal_ganglia	0.949339	BCAS3	intron_17_59466069_59469338	ENSG00000141376.23	-0.925927
intron_17_7632959_7633204	0.359667	Brain_Nucleus_accumbens_basal_ganglia	0.949339	SHBG	intron_17_7536277_7536522	ENSG00000129214.15	-0.916
intron_17_81622278_81629725	0.356149	Brain_Nucleus_accumbens_basal_ganglia	0.949339	NPLOC4	intron_17_79589304_79596751	ENSG00000182446.15	-0.922727
intron_17_81826515_81833238	0.356189	Brain_Nucleus_accumbens_basal_ganglia	0.949339	MCRIP1	intron_17_79784391_79791114	ENSG00000225663.8	0.922652
intron_18_12699165_12699830	0.362545	Brain_Nucleus_accumbens_basal_ganglia	0.949339	CEP76	intron_18_12699164_12699829	ENSG00000101624.11	-0.910526
intron_18_12699203_12699830	0.362545	Brain_Nucleus_accumbens_basal_ganglia	0.949339	CEP76	intron_18_12699202_12699829	ENSG00000101624.11	0.910526
intron_18_13117643_13124632	0.357388	Brain_Nucleus_accumbens_basal_ganglia	0.949339	CEP192	intron_18_13117642_13124631	ENSG00000101639.19	0.920354
intron_18_13666713_13670871	0.360908	Brain_Nucleus_accumbens_basal_ganglia	0.949339	FAM210A	intron_18_13666712_13670870	ENSG00000177150.13	0.913636
intron_18_2547529_2552695	0.359317	Brain_Nucleus_accumbens_basal_ganglia	0.949339	METTL4	intron_18_2547528_2552694	ENSG00000101574.15	0.916667
intron_18_2775924_2777806	0.359844	Brain_Nucleus_accumbens_basal_ganglia	0.949339	SMCHD1	intron_18_2775922_2777804	ENSG00000101596.17	0.915663
intron_18_47046527_47052880	0.354542	Brain_Nucleus_accumbens_basal_ganglia	0.949339	KATNAL2	intron_18_44572898_44579251	ENSG00000167216.19	0.925816
intron_19_10919680_10919877	0.355486	Brain_Nucleus_accumbens_basal_ganglia	0.949339	CARM1	intron_19_11030356_11030553	ENSG00000142453.12	-0.924
intron_19_10919966_10920436	0.355486	Brain_Nucleus_accumbens_basal_ganglia	0.949339	CARM1	intron_19_11030642_11031112	ENSG00000142453.12	0.924
intron_19_11442515_11445389	0.358666	Brain_Nucleus_accumbens_basal_ganglia	0.949339	PRKCSH	intron_19_11553330_11556204	ENSG00000130175.10	-0.91791
intron_19_13882952_13883308	0.360499	Brain_Nucleus_accumbens_basal_ganglia	0.949339	BRME1	intron_19_13993765_13994121	ENSG00000132016.12	-0.914414
intron_19_27715858_27732796	0.356709	Brain_Nucleus_accumbens_basal_ganglia	0.949339	LINC00662	intron_19_28206766_28223704	ENSG00000261824.8	-0.921654
intron_19_27746340_27793000	0.362446	Brain_Nucleus_accumbens_basal_ganglia	0.949339	LINC00662	intron_19_28237248_28283908	ENSG00000261824.8	-0.910714
intron_19_38942751_38944969	0.355211	Brain_Nucleus_accumbens_basal_ganglia	0.949339	ENSG00000269547	intron_19_39433391_39435609	ENSG00000269547.1	-0.924528
intron_19_38942751_38944969	0.355211	Brain_Nucleus_accumbens_basal_ganglia	0.949339	FBXO17	intron_19_39433391_39435609	ENSG00000269190.6	-0.924528
intron_19_42485223_42651087	0.360367	Brain_Nucleus_accumbens_basal_ganglia	0.949339	LIPE-AS1	intron_19_42989375_43155239	ENSG00000213904.11	-0.914667
intron_19_45818146_45821384	0.36122	Brain_Nucleus_accumbens_basal_ganglia	0.949339	SYMPK	intron_19_46321404_46324642	ENSG00000125755.19	0.913043
intron_19_46733875_46736823	0.362168	Brain_Nucleus_accumbens_basal_ganglia	0.949339	STRN4	intron_19_47237132_47240080	ENSG00000090372.15	0.911243
intron_19_48333433_48334008	0.359317	Brain_Nucleus_accumbens_basal_ganglia	0.949339	TMEM143	intron_19_48836690_48837265	ENSG00000161558.11	-0.916667
intron_19_48470669_48472325	0.355491	Brain_Nucleus_accumbens_basal_ganglia	0.949339	CYTH2	intron_19_48973926_48975582	ENSG00000105443.17	-0.92399
intron_19_48470669_48472325	0.355491	Brain_Nucleus_accumbens_basal_ganglia	0.949339	ENSG00000268465	intron_19_48973926_48975582	ENSG00000268465.1	-0.92399
intron_19_48473378_48473905	0.360179	Brain_Nucleus_accumbens_basal_ganglia	0.949339	CYTH2	intron_19_48976635_48977162	ENSG00000105443.17	0.915025
intron_19_49335786_49336909	0.357853	Brain_Nucleus_accumbens_basal_ganglia	0.949339	CD37	intron_19_49839043_49840166	ENSG00000104894.12	-0.919463
intron_19_49598013_49599272	0.357813	Brain_Nucleus_accumbens_basal_ganglia	0.949339	PRR12	intron_19_50101270_50102529	ENSG00000126464.15	-0.91954
intron_19_49711961_49712736	0.361408	Brain_Nucleus_accumbens_basal_ganglia	0.949339	CPT1C	intron_19_50215218_50215993	ENSG00000169169.15	0.912685
intron_19_54431191_54435542	0.36287	Brain_Nucleus_accumbens_basal_ganglia	0.949339	TTYH1	intron_19_54942369_54946722	ENSG00000167614.14	-0.90991
intron_19_57500113_57504660	0.360311	Brain_Nucleus_accumbens_basal_ganglia	0.949339	ZNF773	intron_19_58011481_58016028	ENSG00000152439.13	0.914773
intron_19_58415646_58416811	0.36122	Brain_Nucleus_accumbens_basal_ganglia	0.949339	ZNF584	intron_19_58927013_58928178	ENSG00000171574.19	-0.913043
intron_19_6381850_6383311	0.355329	Brain_Nucleus_accumbens_basal_ganglia	0.949339	GTF2F1	intron_19_6381861_6383322	ENSG00000125651.14	0.924303
intron_19_6452479_6453981	0.355166	Brain_Nucleus_accumbens_basal_ganglia	0.949339	SLC25A23	intron_19_6452490_6453992	ENSG00000125648.15	0.924615
intron_1_116406148_116418459	0.358269	Brain_Nucleus_accumbens_basal_ganglia	0.949339	ATP1A1-AS1	intron_1_116948770_116961081	ENSG00000203865.13	0.918669
intron_1_11680613_11681039	0.355211	Brain_Nucleus_accumbens_basal_ganglia	0.949339	MAD2L2	intron_1_11740670_11741096	ENSG00000116670.16	0.924528
intron_1_1340177_1340247	0.36122	Brain_Nucleus_accumbens_basal_ganglia	0.949339	DVL1	intron_1_1275557_1275627	ENSG00000107404.21	0.913043
intron_1_161130847_161132391	0.362687	Brain_Nucleus_accumbens_basal_ganglia	0.949339	DEDD	intron_1_161100637_161102181	ENSG00000158796.17	-0.910256
intron_1_171193523_171196649	0.355211	Brain_Nucleus_accumbens_basal_ganglia	0.949339	FMO2	intron_1_171162662_171165788	ENSG00000094963.14	0.924528
intron_1_19597109_19622100	0.354966	Brain_Nucleus_accumbens_basal_ganglia	0.949339	MICOS10-NBL1	intron_1_19923603_19948594	ENSG00000270136.6	0.925
intron_1_19597109_19622100	0.354966	Brain_Nucleus_accumbens_basal_ganglia	0.949339	MICOS10	intron_1_19923603_19948594	ENSG00000173436.15	0.925
intron_1_19622147_19623474	0.361506	Brain_Nucleus_accumbens_basal_ganglia	0.949339	MICOS10-NBL1	intron_1_19948641_19949968	ENSG00000270136.6	0.9125
intron_1_19622147_19623474	0.361506	Brain_Nucleus_accumbens_basal_ganglia	0.949339	MICOS10	intron_1_19948641_19949968	ENSG00000173436.15	0.9125
intron_1_19623583_19626387	0.354966	Brain_Nucleus_accumbens_basal_ganglia	0.949339	MICOS10-NBL1	intron_1_19950077_19952881	ENSG00000270136.6	-0.925
intron_1_19623583_19626387	0.354966	Brain_Nucleus_accumbens_basal_ganglia	0.949339	MICOS10	intron_1_19950077_19952881	ENSG00000173436.15	-0.925
intron_1_204261448_204264942	0.361795	Brain_Nucleus_accumbens_basal_ganglia	0.949339	PLEKHA6	intron_1_204230576_204234070	ENSG00000143850.16	-0.91195
intron_1_204261508_204261960	0.361795	Brain_Nucleus_accumbens_basal_ganglia	0.949339	PLEKHA6	intron_1_204230636_204231088	ENSG00000143850.16	-0.91195
intron_1_204261508_204264942	0.361795	Brain_Nucleus_accumbens_basal_ganglia	0.949339	PLEKHA6	intron_1_204230636_204234070	ENSG00000143850.16	0.91195
intron_1_224583267_224588361	0.357365	Brain_Nucleus_accumbens_basal_ganglia	0.949339	CNIH3	intron_1_224770969_224776063	ENSG00000143786.8	0.920398
intron_1_235438922_235441814	0.361683	Brain_Nucleus_accumbens_basal_ganglia	0.949339	TBCE	intron_1_235602237_235605129	ENSG00000285053.1	-0.912162
intron_1_235438922_235441814	0.361683	Brain_Nucleus_accumbens_basal_ganglia	0.949339	TBCE	intron_1_235602237_235605129	ENSG00000284770.2	-0.912162
intron_1_241594691_241597746	0.355431	Brain_Nucleus_accumbens_basal_ganglia	0.949339	OPN3	intron_1_241757993_241761048	ENSG00000054277.14	-0.924107
intron_1_27830891_27832756	0.359483	Brain_Nucleus_accumbens_basal_ganglia	0.949339	PPP1R8	intron_1_28157402_28159267	ENSG00000117751.18	0.91635
intron_1_32817689_32825313	0.354816	Brain_Nucleus_accumbens_basal_ganglia	0.949339	S100PBP	intron_1_33283290_33290914	ENSG00000116497.18	0.925287
intron_1_36431882_36432422	0.362522	Brain_Nucleus_accumbens_basal_ganglia	0.949339	OSCP1	intron_1_36897483_36898023	ENSG00000116885.18	-0.910569
intron_1_36432589_36438756	0.360384	Brain_Nucleus_accumbens_basal_ganglia	0.949339	OSCP1	intron_1_36898190_36904357	ENSG00000116885.18	0.914634
intron_1_36457981_36460692	0.355645	Brain_Nucleus_accumbens_basal_ganglia	0.949339	MRPS15	intron_1_36923582_36926293	ENSG00000116898.12	0.923695
intron_1_40314387_40315238	0.359317	Brain_Nucleus_accumbens_basal_ganglia	0.949339	COL9A2	intron_1_40780059_40780910	ENSG00000049089.15	0.916667
intron_1_40314387_40315590	0.359317	Brain_Nucleus_accumbens_basal_ganglia	0.949339	COL9A2	intron_1_40780059_40781262	ENSG00000049089.15	-0.916667
intron_1_44701119_44724122	0.354557	Brain_Nucleus_accumbens_basal_ganglia	0.949339	ARMH1	intron_1_45166791_45189794	ENSG00000198520.12	0.925786
intron_1_53039046_53047858	0.361108	Brain_Nucleus_accumbens_basal_ganglia	0.949339	SCP2	intron_1_53504718_53513530	ENSG00000116171.19	-0.913256
intron_1_53852270_53855001	0.358694	Brain_Nucleus_accumbens_basal_ganglia	0.949339	YIPF1	intron_1_54317943_54320674	ENSG00000058799.15	0.917857
intron_1_6209025_6209115	0.361004	Brain_Nucleus_accumbens_basal_ganglia	0.949339	RNF207	intron_1_6269085_6269175	ENSG00000158286.13	-0.913454
intron_1_88857487_88859882	0.360869	Brain_Nucleus_accumbens_basal_ganglia	0.949339	GTF2B	intron_1_89323170_89325565	ENSG00000137947.12	0.91371
intron_1_94679607_94705439	0.356915	Brain_Nucleus_accumbens_basal_ganglia	0.949339	SLC44A3-AS1	intron_1_95145163_95170995	ENSG00000224081.10	-0.92126
intron_1_94679607_94732258	0.356915	Brain_Nucleus_accumbens_basal_ganglia	0.949339	SLC44A3-AS1	intron_1_95145163_95197814	ENSG00000224081.10	0.92126
intron_1_94679607_94819956	0.356915	Brain_Nucleus_accumbens_basal_ganglia	0.949339	SLC44A3-AS1	intron_1_95145163_95285512	ENSG00000224081.10	0.92126
intron_20_35713857_35714185	0.362422	Brain_Nucleus_accumbens_basal_ganglia	0.949339	RBM39	intron_20_34301779_34302107	ENSG00000131051.24	-0.910759
intron_20_3912634_3916927	0.355532	Brain_Nucleus_accumbens_basal_ganglia	0.949339	PANK2	intron_20_3893281_3897574	ENSG00000125779.24	0.923913
intron_21_32274896_32278681	0.355292	Brain_Nucleus_accumbens_basal_ganglia	0.949339	MIS18A	intron_21_33647207_33650992	ENSG00000159055.4	-0.924374
intron_21_32603292_32604125	0.355967	Brain_Nucleus_accumbens_basal_ganglia	0.949339	CFAP298-TCP10L	intron_21_33975602_33976435	ENSG00000265590.10	0.923077
intron_21_32603292_32604125	0.355967	Brain_Nucleus_accumbens_basal_ganglia	0.949339	CFAP298	intron_21_33975602_33976435	ENSG00000159079.19	0.923077
intron_21_33447140_33448782	0.357783	Brain_Nucleus_accumbens_basal_ganglia	0.949339	TMEM50B	intron_21_34819447_34821089	ENSG00000142188.17	-0.919598
intron_21_39347483_39347916	0.356397	Brain_Nucleus_accumbens_basal_ganglia	0.949339	HMGN1	intron_21_40719409_40719842	ENSG00000205581.11	0.922252
intron_21_39347952_39348292	0.356397	Brain_Nucleus_accumbens_basal_ganglia	0.949339	HMGN1	intron_21_40719878_40720218	ENSG00000205581.11	0.922252
intron_21_46296230_46297539	0.358138	Brain_Nucleus_accumbens_basal_ganglia	0.949339	YBEY	intron_21_47716144_47717453	ENSG00000182362.14	0.918919
intron_21_46442573_46445284	0.36252	Brain_Nucleus_accumbens_basal_ganglia	0.949339	PCNT	intron_21_47862486_47865197	ENSG00000160299.19	-0.910574
intron_22_17149745_17159126	0.356536	Brain_Nucleus_accumbens_basal_ganglia	0.949339	HDHD5	intron_22_17630635_17640016	ENSG00000069998.12	0.921986
intron_22_19444390_19447378	0.354966	Brain_Nucleus_accumbens_basal_ganglia	0.949339	C22orf39	intron_22_19431913_19434901	ENSG00000242259.9	-0.925
intron_22_23683867_23686838	0.359809	Brain_Nucleus_accumbens_basal_ganglia	0.949339	GUSBP11	intron_22_24026054_24029025	ENSG00000228315.12	-0.915729
intron_22_23877869_23882459	0.359599	Brain_Nucleus_accumbens_basal_ganglia	0.949339	SLC2A11	intron_22_24220056_24224646	ENSG00000133460.20	-0.916129
intron_22_38752665_38755763	0.362641	Brain_Nucleus_accumbens_basal_ganglia	0.949339	SUN2	intron_22_39148670_39151768	ENSG00000100242.16	-0.910345
intron_22_45335188_45335350	0.359079	Brain_Nucleus_accumbens_basal_ganglia	0.949339	FAM118A	intron_22_45731069_45731231	ENSG00000100376.12	-0.917121
intron_2_102337337_102338116	0.358034	Brain_Nucleus_accumbens_basal_ganglia	0.949339	IL1RL1	intron_2_102953797_102954576	ENSG00000115602.17	0.919118
intron_2_130339232_130339560	0.360247	Brain_Nucleus_accumbens_basal_ganglia	0.949339	CCDC115	intron_2_131096805_131097133	ENSG00000136710.10	0.914894
intron_2_130339232_130340908	0.360247	Brain_Nucleus_accumbens_basal_ganglia	0.949339	CCDC115	intron_2_131096805_131098481	ENSG00000136710.10	-0.914894
intron_2_130339762_130340908	0.360247	Brain_Nucleus_accumbens_basal_ganglia	0.949339	CCDC115	intron_2_131097335_131098481	ENSG00000136710.10	0.914894
intron_2_174395817_174398275	0.359777	Brain_Nucleus_accumbens_basal_ganglia	0.949339	SCRN3	intron_2_175260545_175263003	ENSG00000144306.15	-0.915789
intron_2_174395817_174399922	0.359777	Brain_Nucleus_accumbens_basal_ganglia	0.949339	SCRN3	intron_2_175260545_175264650	ENSG00000144306.15	0.915789
intron_2_174398442_174399922	0.359777	Brain_Nucleus_accumbens_basal_ganglia	0.949339	SCRN3	intron_2_175263170_175264650	ENSG00000144306.15	0.915789
intron_2_238347475_238348764	0.359021	Brain_Nucleus_accumbens_basal_ganglia	0.949339	TRAF3IP1	intron_2_239256116_239257405	ENSG00000204104.12	0.917232
intron_2_44930247_44935280	0.362295	Brain_Nucleus_accumbens_basal_ganglia	0.949339	LINC01833	intron_2_45157386_45162419	ENSG00000259439.3	-0.911
intron_2_58162947_58163029	0.360623	Brain_Nucleus_accumbens_basal_ganglia	0.949339	FANCL	intron_2_58390082_58390164	ENSG00000115392.13	0.914179
intron_2_58204226_58221942	0.359607	Brain_Nucleus_accumbens_basal_ganglia	0.949339	FANCL	intron_2_58431361_58449077	ENSG00000115392.13	0.916115
intron_2_61145196_61157862	0.357725	Brain_Nucleus_accumbens_basal_ganglia	0.949339	C2orf74	intron_2_61372331_61384997	ENSG00000237651.8	-0.919708
intron_2_61145196_61162842	0.357725	Brain_Nucleus_accumbens_basal_ganglia	0.949339	C2orf74	intron_2_61372331_61389977	ENSG00000237651.8	0.919708
intron_2_61145196_61163052	0.357725	Brain_Nucleus_accumbens_basal_ganglia	0.949339	C2orf74	intron_2_61372331_61390187	ENSG00000237651.8	0.919708
intron_2_73520016_73534824	0.359579	Brain_Nucleus_accumbens_basal_ganglia	0.949339	ALMS1	intron_2_73747143_73761951	ENSG00000116127.20	-0.916168
intron_3_113294038_113294687	0.355731	Brain_Nucleus_accumbens_basal_ganglia	0.949339	CFAP44	intron_3_113012885_113013534	ENSG00000206530.11	0.923529
intron_3_123620336_123626818	0.358137	Brain_Nucleus_accumbens_basal_ganglia	0.949339	MYLK	intron_3_123339183_123345665	ENSG00000065534.20	0.91892
intron_3_193617285_193618869	0.358034	Brain_Nucleus_accumbens_basal_ganglia	0.949339	OPA1	intron_3_193335074_193336658	ENSG00000198836.11	-0.919118
intron_3_37821100_37834679	0.355555	Brain_Nucleus_accumbens_basal_ganglia	0.949339	ITGA9-AS1	intron_3_37862591_37876170	ENSG00000235257.11	0.923868
intron_3_52831478_52833114	0.35787	Brain_Nucleus_accumbens_basal_ganglia	0.949339	ENSG00000243696	intron_3_52865494_52867130	ENSG00000243696.5	-0.919431
intron_4_1241519_1241651	0.359127	Brain_Nucleus_accumbens_basal_ganglia	0.949339	CTBP1	intron_4_1235307_1235439	ENSG00000159692.17	-0.917031
intron_4_153712576_153715529	0.360937	Brain_Nucleus_accumbens_basal_ganglia	0.949339	RNF175	intron_4_154633728_154636681	ENSG00000145428.15	0.91358
intron_4_159343404_159344036	0.359183	Brain_Nucleus_accumbens_basal_ganglia	0.949339	RAPGEF2	intron_4_160264556_160265188	ENSG00000109756.10	-0.916923
intron_4_186167096_186167181	0.362839	Brain_Nucleus_accumbens_basal_ganglia	0.949339	FAM149A	intron_4_187088250_187088335	ENSG00000109794.14	-0.909968
intron_4_186167096_186167184	0.362839	Brain_Nucleus_accumbens_basal_ganglia	0.949339	FAM149A	intron_4_187088250_187088338	ENSG00000109794.14	-0.909968
intron_4_186167262_186171914	0.362839	Brain_Nucleus_accumbens_basal_ganglia	0.949339	FAM149A	intron_4_187088416_187093068	ENSG00000109794.14	0.909968
intron_4_2908604_2914884	0.360058	Brain_Nucleus_accumbens_basal_ganglia	0.949339	ADD1	intron_4_2910331_2916611	ENSG00000087274.19	0.915254
intron_4_731110_732400	0.36263	Brain_Nucleus_accumbens_basal_ganglia	0.949339	PCGF3	intron_4_724899_726189	ENSG00000185619.19	-0.910364
intron_4_8008197_8009050	0.361315	Brain_Nucleus_accumbens_basal_ganglia	0.949339	ABLIM2	intron_4_8009924_8010777	ENSG00000163995.21	-0.912863
intron_4_8008200_8009050	0.361315	Brain_Nucleus_accumbens_basal_ganglia	0.949339	ABLIM2	intron_4_8009927_8010777	ENSG00000163995.21	-0.912863
intron_4_82426129_82426463	0.359645	Brain_Nucleus_accumbens_basal_ganglia	0.949339	HNRNPDL	intron_4_83347282_83347616	ENSG00000152795.18	-0.916042
intron_5_154011320_154026399	0.360567	Brain_Nucleus_accumbens_basal_ganglia	0.949339	FAM114A2	intron_5_153390880_153405959	ENSG00000055147.19	0.914286
intron_5_1798947_1799771	0.356206	Brain_Nucleus_accumbens_basal_ganglia	0.949339	MRPL36	intron_5_1799061_1799885	ENSG00000171421.13	0.922619
intron_5_50750188_50759643	0.359317	Brain_Nucleus_accumbens_basal_ganglia	0.949339	PARP8	intron_5_50046022_50055477	ENSG00000151883.19	-0.916667
intron_5_61751770_61755832	0.361621	Brain_Nucleus_accumbens_basal_ganglia	0.949339	C5orf64	intron_5_61047597_61051659	ENSG00000178722.15	-0.912281
intron_6_152472413_152483085	0.362107	Brain_Nucleus_accumbens_basal_ganglia	0.949339	SYNE1	intron_6_152793548_152804220	ENSG00000131018.25	-0.911357
intron_6_27389075_27399442	0.359933	Brain_Nucleus_accumbens_basal_ganglia	0.949339	ZNF391	intron_6_27356854_27367221	ENSG00000124613.9	-0.915493
intron_6_28225366_28227012	0.358088	Brain_Nucleus_accumbens_basal_ganglia	0.949339	ZSCAN9	intron_6_28193144_28194790	ENSG00000137185.13	0.919014
intron_6_56460254_56463046	0.360592	Brain_Nucleus_accumbens_basal_ganglia	0.949339	DST	intron_6_56325052_56327844	ENSG00000151914.22	0.914238
intron_7_100854378_100854620	0.355712	Brain_Nucleus_accumbens_basal_ganglia	0.949339	SLC12A9	intron_7_100452000_100452242	ENSG00000146828.18	0.923567
intron_7_108167073_108168277	0.354454	Brain_Nucleus_accumbens_basal_ganglia	0.949339	NRCAM	intron_7_107807518_107808722	ENSG00000091129.22	-0.925984
intron_7_141006535_141010419	0.361893	Brain_Nucleus_accumbens_basal_ganglia	0.949339	MRPS33	intron_7_140706335_140710219	ENSG00000090263.16	-0.911765
intron_7_1442484_1444652	0.360334	Brain_Nucleus_accumbens_basal_ganglia	0.949339	MICALL2	intron_7_1482120_1484288	ENSG00000164877.19	-0.914729
intron_7_158927043_158930455	0.358602	Brain_Nucleus_accumbens_basal_ganglia	0.949339	DYNC2I1	intron_7_158719734_158723146	ENSG00000126870.16	0.918033
intron_7_25123849_25123951	0.356627	Brain_Nucleus_accumbens_basal_ganglia	0.949339	CYCS	intron_7_25163468_25163570	ENSG00000172115.9	0.921811
intron_7_25124127_25125200	0.356627	Brain_Nucleus_accumbens_basal_ganglia	0.949339	CYCS	intron_7_25163746_25164819	ENSG00000172115.9	-0.921811
intron_7_30562128_30563723	0.357573	Brain_Nucleus_accumbens_basal_ganglia	0.949339	GARS1-DT	intron_7_30601744_30603339	ENSG00000196295.13	-0.92
intron_7_43987888_43988086	0.358602	Brain_Nucleus_accumbens_basal_ganglia	0.949339	POLR2J4	intron_7_44027487_44027685	ENSG00000214783.9	0.918033
intron_7_43987888_43988086	0.358602	Brain_Nucleus_accumbens_basal_ganglia	0.949339	UPK3BL3P	intron_7_44027487_44027685	ENSG00000239556.4	0.918033
intron_7_45745048_45747215	0.35821	Brain_Nucleus_accumbens_basal_ganglia	0.949339	ENSG00000291207	intron_7_45784647_45786814	ENSG00000291207.1	-0.918782
intron_7_45745048_45747215	0.35821	Brain_Nucleus_accumbens_basal_ganglia	0.949339	SEPTIN7P2	intron_7_45784647_45786814	ENSG00000214765.11	-0.918782
intron_7_73683804_73686636	0.360891	Brain_Nucleus_accumbens_basal_ganglia	0.949339	BUD23	intron_7_73098134_73100966	ENSG00000071462.13	0.913669
intron_7_95412477_95416172	0.360567	Brain_Nucleus_accumbens_basal_ganglia	0.949339	PON2	intron_7_95041789_95045484	ENSG00000105854.13	0.914286
intron_7_97869813_97872351	0.356557	Brain_Nucleus_accumbens_basal_ganglia	0.949339	ASNS	intron_7_97499125_97501663	ENSG00000070669.17	-0.921946
intron_7_97869813_97872351	0.356557	Brain_Nucleus_accumbens_basal_ganglia	0.949339	ENSG00000284707	intron_7_97499125_97501663	ENSG00000284707.2	-0.921946
intron_8_104041358_104068512	0.356869	Brain_Nucleus_accumbens_basal_ganglia	0.949339	RIMS2	intron_8_105053586_105080740	ENSG00000176406.25	0.921348
intron_8_132572480_132578408	0.354772	Brain_Nucleus_accumbens_basal_ganglia	0.949339	DNAAF11	intron_8_133584728_133590655	ENSG00000129295.10	0.925373
intron_8_143247749_143249690	0.361554	Brain_Nucleus_accumbens_basal_ganglia	0.949339	ENSG00000264668	intron_8_144329919_144331860	ENSG00000264668.2	-0.912409
intron_8_143247749_143249690	0.361554	Brain_Nucleus_accumbens_basal_ganglia	0.949339	ZFP41	intron_8_144329919_144331860	ENSG00000181638.20	-0.912409
intron_8_143267484_143269360	0.362737	Brain_Nucleus_accumbens_basal_ganglia	0.949339	GLI4	intron_8_144349654_144351530	ENSG00000250571.7	0.910161
intron_8_143378820_143378912	0.360334	Brain_Nucleus_accumbens_basal_ganglia	0.949339	RHPN1	intron_8_144460990_144461082	ENSG00000158106.14	0.914729
intron_8_19820518_19822439	0.35456	Brain_Nucleus_accumbens_basal_ganglia	0.949339	INTS10	intron_8_19678029_19679950	ENSG00000104613.12	-0.925781
intron_8_2142397_2143401	0.357863	Brain_Nucleus_accumbens_basal_ganglia	0.949339	MYOM2	intron_8_2090322_2091325	ENSG00000036448.10	0.919444
intron_8_27740517_27748077	0.358034	Brain_Nucleus_accumbens_basal_ganglia	0.949339	CCDC25	intron_8_27598034_27605594	ENSG00000147419.19	0.919118
intron_8_38788819_38819522	0.357023	Brain_Nucleus_accumbens_basal_ganglia	0.949339	TACC1	intron_8_38646337_38677040	ENSG00000147526.20	0.921053
intron_8_54142786_54147382	0.362386	Brain_Nucleus_accumbens_basal_ganglia	0.949339	MRPL15	intron_8_55055346_55059942	ENSG00000137547.9	-0.910828
intron_8_74351321_74360137	0.36043	Brain_Nucleus_accumbens_basal_ganglia	0.949339	GDAP1	intron_8_75263556_75272372	ENSG00000104381.14	-0.914547
intron_9_104816345_104817332	0.360511	Brain_Nucleus_accumbens_basal_ganglia	0.949339	ABCA1	intron_9_107578626_107579613	ENSG00000165029.17	0.914392
intron_9_125149921_125153533	0.362317	Brain_Nucleus_accumbens_basal_ganglia	0.949339	PPP6C	intron_9_127912200_127915812	ENSG00000119414.12	-0.910959
intron_9_35380639_35381100	0.361419	Brain_Nucleus_accumbens_basal_ganglia	0.949339	UNC13B	intron_9_35380636_35381097	ENSG00000198722.15	0.912664
intron_9_7103870_7128066	0.360891	Brain_Nucleus_accumbens_basal_ganglia	0.949339	KDM4C	intron_9_7103870_7128066	ENSG00000107077.19	-0.913669
intron_9_76134212_76157045	0.354724	Brain_Nucleus_accumbens_basal_ganglia	0.949339	PCSK5	intron_9_78749128_78771961	ENSG00000099139.14	0.925466
intron_9_77382087_77382279	0.361306	Brain_Nucleus_accumbens_basal_ganglia	0.949339	VPS13A	intron_9_79997003_79997195	ENSG00000197969.14	-0.912879
intron_9_96514949_96515649	0.360772	Brain_Nucleus_accumbens_basal_ganglia	0.949339	CDC14B	intron_9_99277231_99277931	ENSG00000081377.17	-0.913894
intron_20_37401678_37402435	0.445635	Brain_Cerebellar_Hemisphere	0.949344	SRC	intron_20_36030081_36030838	ENSG00000197122.13	0.762712
intron_14_56616027_56617183	0.357168	Esophagus_Gastroesophageal_Junction	0.949345	TMEM260	intron_14_57082745_57083901	ENSG00000070269.14	0.920775
intron_12_6831914_6833592	0.278034	Brain_Caudate_basal_ganglia	0.949346	P3H3	intron_12_6941078_6942756	ENSG00000110811.20	1.08475
intron_19_35133444_35133693	0.278047	Brain_Caudate_basal_ganglia	0.949346	LGI4	intron_19_35624348_35624597	ENSG00000153902.14	-1.08472
intron_16_2928917_2929613	0.382656	Adrenal_Gland	0.949348	FLYWCH1	intron_16_2978918_2979614	ENSG00000059122.17	0.873013
intron_1_44808906_44810213	0.382639	Adrenal_Gland	0.949348	BTBD19	intron_1_45274578_45275885	ENSG00000222009.9	0.873044
intron_17_82446696_82449170	0.330259	Nerve_Tibial	0.949349	CYBC1	intron_17_80404572_80407046	ENSG00000178927.19	0.973591
intron_17_19347173_19347269	0.322199	Thyroid	0.949351	B9D1	intron_17_19250486_19250582	ENSG00000108641.20	0.98995
intron_17_29121211_29121547	0.322174	Thyroid	0.949351	MYO18A	intron_17_27448229_27448565	ENSG00000196535.20	0.99
intron_1_40540712_40541615	0.322174	Thyroid	0.949351	ZNF684	intron_1_41006384_41007287	ENSG00000117010.17	0.99
intron_4_113348308_113350228	0.322102	Thyroid	0.949351	ANK2	intron_4_114269464_114271384	ENSG00000145362.21	-0.990148
intron_4_127957592_127965072	0.322094	Thyroid	0.949351	MFSD8	intron_4_128878747_128886227	ENSG00000164073.11	0.990164
intron_7_149777017_149777184	0.322174	Thyroid	0.949351	SSPOP	intron_7_149474106_149474273	ENSG00000197558.13	0.99
intron_2_85395626_85398020	0.321898	Brain_Hippocampus	0.949353	CAPG	intron_2_85622749_85625143	ENSG00000042493.16	0.990566
intron_12_10123363_10125297	0.362012	Whole_Blood	0.949354	CLEC7A	intron_12_10275962_10277896	ENSG00000172243.18	-0.911538
intron_4_1717675_1718152	0.362103	Whole_Blood	0.949354	TMEM129	intron_4_1719402_1719879	ENSG00000168936.11	0.911365
intron_7_107128295_107140847	0.36203	Whole_Blood	0.949354	PRKAR2B	intron_7_106768740_106781292	ENSG00000005249.14	-0.911504
intron_12_27664446_27667166	0.37851	Prostate	0.949355	PPFIBP1	intron_12_27817379_27820099	ENSG00000110841.14	0.880645
intron_12_76840483_76842025	0.378657	Prostate	0.949355	ZDHHC17	intron_12_77234263_77235805	ENSG00000186908.15	0.880374
intron_16_81022698_81024715	0.37867	Prostate	0.949355	CENPN	intron_16_81056303_81058320	ENSG00000166451.14	-0.88035
intron_16_90037848_90040300	0.378742	Prostate	0.949355	GAS8	intron_16_90104256_90106708	ENSG00000141013.17	-0.880216
intron_17_39550441_39551038	0.37849	Prostate	0.949355	CDK12	intron_17_37706694_37707291	ENSG00000167258.15	0.880682
intron_19_10547115_10547189	0.378595	Prostate	0.949355	ATG4D	intron_19_10657791_10657865	ENSG00000130734.10	-0.880488
intron_3_48260939_48267915	0.378725	Prostate	0.949355	ZNF589	intron_3_48302429_48309405	ENSG00000164048.14	0.880249
intron_7_99562494_99563863	0.378707	Prostate	0.949355	ZNF655	intron_7_99160117_99161486	ENSG00000197343.11	-0.880282
intron_7_99563266_99563863	0.378707	Prostate	0.949355	ZNF655	intron_7_99160889_99161486	ENSG00000197343.11	0.880282
intron_17_28889026_28897526	0.406143	smultixcan	0.949357	FLOT2	intron_17_27216044_27224544	ENSG00000132589.16	0.328416
intron_3_186257939_186260439	0.406138	smultixcan	0.949357	DGKG	intron_3_185975728_185978228	ENSG00000058866.15	0.830709
intron_13_20028064_20031319	0.3807	Adipose_Subcutaneous	0.949363	ZMYM2	intron_13_20602204_20605459	ENSG00000121741.17	0.876607
intron_16_50070290_50075571	0.406158	smultixcan	0.949372	HEATR3	intron_16_50104201_50109482	ENSG00000155393.14	-0.869843
intron_11_8128354_8137378	0.377458	Esophagus_Muscularis	0.949372	RIC3	intron_11_8149901_8158925	ENSG00000166405.16	-0.88259
intron_15_85136663_85137797	0.376255	Esophagus_Muscularis	0.949372	PDE8A	intron_15_85679894_85681028	ENSG00000073417.15	0.884817
intron_16_1819223_1819897	0.376228	Esophagus_Muscularis	0.949372	HAGH	intron_16_1869224_1869898	ENSG00000063854.13	-0.884868
intron_16_53447106_53451703	0.376766	Esophagus_Muscularis	0.949372	RBL2	intron_16_53481018_53485615	ENSG00000103479.17	0.883871
intron_16_57028203_57028302	0.377122	Esophagus_Muscularis	0.949372	NLRC5	intron_16_57062115_57062214	ENSG00000140853.17	-0.883212
intron_16_81022698_81024715	0.376998	Esophagus_Muscularis	0.949372	CENPN	intron_16_81056303_81058320	ENSG00000166451.14	-0.883441
intron_17_36545817_36554820	0.377122	Esophagus_Muscularis	0.949372	GGNBP2	intron_17_34901666_34910661	ENSG00000278311.5	0.883212
intron_17_5410789_5414009	0.377586	Esophagus_Muscularis	0.949372	NUP88	intron_17_5314109_5317329	ENSG00000108559.13	0.882353
intron_17_69287751_69289177	0.376665	Esophagus_Muscularis	0.949372	ABCA5	intron_17_67283892_67285318	ENSG00000154265.16	-0.884058
intron_17_75613777_75613981	0.37739	Esophagus_Muscularis	0.949372	MYO15B	intron_17_73609858_73610062	ENSG00000266714.11	-0.882716
intron_19_46334986_46338227	0.376583	Esophagus_Muscularis	0.949372	HIF3A	intron_19_46838243_46841484	ENSG00000124440.16	-0.884211
intron_19_49463949_49464127	0.37745	Esophagus_Muscularis	0.949372	ALDH16A1	intron_19_49967206_49967384	ENSG00000161618.10	-0.882605
intron_19_8316645_8319301	0.377317	Esophagus_Muscularis	0.949372	NDUFA7	intron_19_8381529_8384185	ENSG00000267855.6	0.88285
intron_19_991351_991955	0.377122	Esophagus_Muscularis	0.949372	WDR18	intron_19_991351_991955	ENSG00000065268.11	-0.883212
intron_19_991351_991995	0.377122	Esophagus_Muscularis	0.949372	WDR18	intron_19_991351_991995	ENSG00000065268.11	0.883212
intron_1_150344547_150346018	0.377153	Esophagus_Muscularis	0.949372	PRPF3	intron_1_150317023_150318494	ENSG00000117360.13	-0.883154
intron_1_155202114_155202261	0.376722	Esophagus_Muscularis	0.949372	THBS3	intron_1_155171905_155172052	ENSG00000169231.13	-0.883953
intron_1_19104666_19105048	0.376969	Esophagus_Muscularis	0.949372	UBR4	intron_1_19431160_19431542	ENSG00000127481.15	-0.883495
intron_1_196690239_196701318	0.377122	Esophagus_Muscularis	0.949372	CFH	intron_1_196659369_196670448	ENSG00000000971.17	-0.883212
intron_1_196690239_196713735	0.377122	Esophagus_Muscularis	0.949372	CFH	intron_1_196659369_196682865	ENSG00000000971.17	0.883212
intron_1_196690239_196713735	0.377122	Esophagus_Muscularis	0.949372	ENSG00000289697	intron_1_196659369_196682865	ENSG00000289697.1	0.883212
intron_1_245059458_245082083	0.376665	Esophagus_Muscularis	0.949372	EFCAB2	intron_1_245222760_245245385	ENSG00000203666.13	0.884058
intron_1_31697300_31697906	0.376341	Esophagus_Muscularis	0.949372	COL16A1	intron_1_32162901_32163507	ENSG00000084636.18	-0.884658
intron_20_3891411_3907926	0.377586	Esophagus_Muscularis	0.949372	PANK2	intron_20_3872058_3888573	ENSG00000125779.24	0.882353
intron_20_58271505_58272769	0.377037	Esophagus_Muscularis	0.949372	ENSG00000291067	intron_20_56846561_56847825	ENSG00000291067.1	0.883369
intron_20_58271505_58272769	0.377037	Esophagus_Muscularis	0.949372	PPP4R1L	intron_20_56846561_56847825	ENSG00000124224.20	0.883369
intron_20_62353251_62362400	0.376315	Esophagus_Muscularis	0.949372	LAMA5	intron_20_60928307_60937456	ENSG00000130702.15	-0.884706
intron_20_62546858_62547548	0.376255	Esophagus_Muscularis	0.949372	CRMA	intron_20_61144065_61144755	ENSG00000174403.17	0.884817
intron_22_38202212_38213823	0.377232	Esophagus_Muscularis	0.949372	MAFF	intron_22_38598219_38609830	ENSG00000185022.12	0.883007
intron_22_50190648_50193027	0.376456	Esophagus_Muscularis	0.949372	TRABD	intron_22_50629077_50631456	ENSG00000170638.10	-0.884444
intron_2_102171918_102172687	0.376127	Esophagus_Muscularis	0.949372	IL1R1	intron_2_102788378_102789147	ENSG00000115594.12	-0.885055
intron_2_178324269_178328256	0.377326	Esophagus_Muscularis	0.949372	OSBPL6	intron_2_179188996_179192983	ENSG00000079156.17	-0.882834
intron_2_37149023_37156908	0.377593	Esophagus_Muscularis	0.949372	EIF2AK2	intron_2_37376166_37384051	ENSG00000055332.19	0.882339
intron_3_107778519_107789787	0.377495	Esophagus_Muscularis	0.949372	BBX	intron_3_107497366_107508634	ENSG00000114439.19	0.882522
intron_3_194589626_194589855	0.377122	Esophagus_Muscularis	0.949372	TMEM44-AS1	intron_3_194310355_194310584	ENSG00000231770.8	-0.883212
intron_3_50174350_50175096	0.376637	Esophagus_Muscularis	0.949372	SEMA3F	intron_3_50211783_50212529	ENSG00000001617.12	-0.88411
intron_3_9890811_9892915	0.377421	Esophagus_Muscularis	0.949372	JAGN1	intron_3_9932495_9934599	ENSG00000171135.15	-0.882658
intron_4_55871958_55877917	0.376847	Esophagus_Muscularis	0.949372	EXOC1	intron_4_56738124_56744083	ENSG00000090989.18	-0.883721
intron_4_8373628_8374068	0.377586	Esophagus_Muscularis	0.949372	ACOX3	intron_4_8375355_8375795	ENSG00000087008.16	0.882353
intron_4_8373628_8374978	0.377586	Esophagus_Muscularis	0.949372	ACOX3	intron_4_8375355_8376705	ENSG00000087008.16	-0.882353
intron_6_24667344_24687405	0.376576	Esophagus_Muscularis	0.949372	ACOT13	intron_6_24667572_24687633	ENSG00000112304.11	-0.884222
intron_6_28230488_28232562	0.376484	Esophagus_Muscularis	0.949372	ZSCAN9	intron_6_28198266_28200340	ENSG00000137185.13	-0.884393
intron_7_36637910_36659166	0.376197	Esophagus_Muscularis	0.949372	AOAH	intron_7_36677516_36698771	ENSG00000136250.12	-0.884924
intron_7_6740324_6741685	0.376728	Esophagus_Muscularis	0.949372	ENSG00000290835	intron_7_6779955_6781316	ENSG00000290835.1	0.883941
intron_7_77635849_77637018	0.376364	Esophagus_Muscularis	0.949372	PTPN12	intron_7_77265166_77266335	ENSG00000127947.16	-0.884615
intron_8_144467341_144467485	0.376665	Esophagus_Muscularis	0.949372	KIFC2	intron_8_145692724_145692868	ENSG00000167702.13	-0.884058
intron_9_87726253_87727594	0.376431	Esophagus_Muscularis	0.949372	CTSL	intron_9_90341168_90342509	ENSG00000135047.16	-0.884492
intron_9_87729735_87731008	0.377102	Esophagus_Muscularis	0.949372	CTSL	intron_9_90344650_90345923	ENSG00000135047.16	0.883249
intron_17_740600_741301	0.334589	Lung	0.949373	TLCD3A	intron_17_643840_644541	ENSG00000167695.15	0.964912
intron_10_100374012_100380983	0.4052	Brain_Putamen_basal_ganglia	0.949374	OLMALINC	intron_10_102133769_102140740	ENSG00000235823.5	-0.83237
intron_10_100381109_100381216	0.4052	Brain_Putamen_basal_ganglia	0.949374	OLMALINC	intron_10_102140866_102140973	ENSG00000235823.5	-0.83237
intron_10_27240474_27240674	0.40408	Brain_Putamen_basal_ganglia	0.949374	ACBD5	intron_10_27529403_27529603	ENSG00000107897.20	-0.834356
intron_10_27240484_27242059	0.40408	Brain_Putamen_basal_ganglia	0.949374	ACBD5	intron_10_27529413_27530988	ENSG00000107897.20	0.834356
intron_10_62374458_62376181	0.403371	Brain_Putamen_basal_ganglia	0.949374	ENSG00000285837	intron_10_64134217_64135940	ENSG00000285837.1	-0.835616
intron_10_62374458_62376181	0.403371	Brain_Putamen_basal_ganglia	0.949374	ZNF365	intron_10_64134217_64135940	ENSG00000138311.18	-0.835616
intron_10_80053586_80060816	0.402954	Brain_Putamen_basal_ganglia	0.949374	TMEM254-AS1	intron_10_81813342_81820572	ENSG00000230091.6	-0.836358
intron_10_93700106_93702375	0.403669	Brain_Putamen_basal_ganglia	0.949374	FRA10AC1	intron_10_95459863_95462132	ENSG00000148690.12	0.835086
intron_11_122174763_122180336	0.405082	Brain_Putamen_basal_ganglia	0.949374	MIR100HG	intron_11_122045471_122051044	ENSG00000255248.11	0.832579
intron_11_59795482_59800855	0.403659	Brain_Putamen_basal_ganglia	0.949374	STX3	intron_11_59562955_59568328	ENSG00000166900.17	0.835104
intron_11_64926908_64927802	0.403371	Brain_Putamen_basal_ganglia	0.949374	PPP2R5B	intron_11_64694380_64695274	ENSG00000068971.14	0.835616
intron_12_112005303_112013002	0.402412	Brain_Putamen_basal_ganglia	0.949374	TMEM116	intron_12_112443107_112450806	ENSG00000198270.13	0.837321
intron_12_120455030_120457076	0.403256	Brain_Putamen_basal_ganglia	0.949374	GATC	intron_12_120892833_120894879	ENSG00000257218.6	0.835821
intron_12_123605981_123606073	0.40506	Brain_Putamen_basal_ganglia	0.949374	DDX55	intron_12_124090528_124090620	ENSG00000111364.16	0.832618
intron_12_131930135_131932175	0.405149	Brain_Putamen_basal_ganglia	0.949374	PUS1	intron_12_132414680_132416720	ENSG00000177192.14	-0.832461
intron_12_132090943_132103997	0.402137	Brain_Putamen_basal_ganglia	0.949374	ENSG00000291171	intron_12_132575488_132588542	ENSG00000291171.1	0.83781
intron_12_132872394_132877555	0.404771	Brain_Putamen_basal_ganglia	0.949374	CHFR	intron_12_133448980_133454141	ENSG00000072609.18	-0.833131
intron_13_113501880_113503496	0.405355	Brain_Putamen_basal_ganglia	0.949374	TMCO3	intron_13_114156195_114157811	ENSG00000150403.18	-0.832096
intron_14_100369258_100376260	0.40408	Brain_Putamen_basal_ganglia	0.949374	WARS1	intron_14_100835595_100842597	ENSG00000140105.18	-0.834356
intron_14_96379788_96382247	0.403745	Brain_Putamen_basal_ganglia	0.949374	GSKIP	intron_14_96846125_96848584	ENSG00000100744.15	0.834951
intron_15_41841571_41841819	0.403625	Brain_Putamen_basal_ganglia	0.949374	JMJD7-PLA2G4B	intron_15_42133769_42134017	ENSG00000168970.22	-0.835165
intron_15_41841571_41841819	0.403625	Brain_Putamen_basal_ganglia	0.949374	PLA2G4B	intron_15_42133769_42134017	ENSG00000243708.11	-0.835165
intron_15_64409828_64414085	0.404212	Brain_Putamen_basal_ganglia	0.949374	TRIP4	intron_15_64702027_64706284	ENSG00000103671.10	0.834123
intron_15_64409828_64418541	0.404212	Brain_Putamen_basal_ganglia	0.949374	TRIP4	intron_15_64702027_64710740	ENSG00000103671.10	-0.834123
intron_16_130591_138150	0.40443	Brain_Putamen_basal_ganglia	0.949374	NPRL3	intron_16_180590_188149	ENSG00000103148.17	0.833735
intron_16_27235299_27257435	0.405263	Brain_Putamen_basal_ganglia	0.949374	NSMCE1	intron_16_27246620_27268756	ENSG00000169189.17	0.832258
intron_16_291297_293488	0.404991	Brain_Putamen_basal_ganglia	0.949374	AXIN1	intron_16_341297_343488	ENSG00000103126.15	0.83274
intron_16_3443827_3447482	0.405149	Brain_Putamen_basal_ganglia	0.949374	NAA60	intron_16_3493827_3497482	ENSG00000122390.19	-0.832461
intron_16_3443827_3448471	0.405149	Brain_Putamen_basal_ganglia	0.949374	NAA60	intron_16_3493827_3498471	ENSG00000122390.19	0.832461
intron_16_75566907_75568037	0.402239	Brain_Putamen_basal_ganglia	0.949374	GABARAPL2	intron_16_75600805_75601935	ENSG00000034713.8	0.837629
intron_17_29074914_29079727	0.404255	Brain_Putamen_basal_ganglia	0.949374	MYO18A	intron_17_27401932_27406745	ENSG00000196535.20	-0.834045
intron_17_5426082_5428071	0.403818	Brain_Putamen_basal_ganglia	0.949374	RPAIN	intron_17_5329402_5331391	ENSG00000129197.15	-0.834821
intron_17_59017424_59028415	0.402729	Brain_Putamen_basal_ganglia	0.949374	TRIM37	intron_17_57094785_57105776	ENSG00000108395.14	0.836758
intron_17_76531691_76537400	0.404101	Brain_Putamen_basal_ganglia	0.949374	CYGB	intron_17_74527773_74533482	ENSG00000161544.10	-0.83432
intron_17_82019381_82019641	0.403966	Brain_Putamen_basal_ganglia	0.949374	CENPX	intron_17_79977257_79977517	ENSG00000169689.15	0.834559
intron_17_82019381_82019858	0.403966	Brain_Putamen_basal_ganglia	0.949374	CENPX	intron_17_79977257_79977734	ENSG00000169689.15	-0.834559
intron_18_12793574_12794384	0.403213	Brain_Putamen_basal_ganglia	0.949374	PTPN2	intron_18_12793573_12794383	ENSG00000175354.20	-0.835897
intron_18_5406968_5419711	0.403437	Brain_Putamen_basal_ganglia	0.949374	EPB41L3	intron_18_5406967_5419710	ENSG00000082397.18	0.835498
intron_18_79207012_79213962	0.404657	Brain_Putamen_basal_ganglia	0.949374	ATP9B	intron_18_76967012_76973962	ENSG00000166377.21	-0.833333
intron_19_2344039_2344362	0.402742	Brain_Putamen_basal_ganglia	0.949374	SPPL2B	intron_19_2344037_2344360	ENSG00000005206.17	0.836735
intron_19_6438534_6438724	0.405358	Brain_Putamen_basal_ganglia	0.949374	SLC25A23	intron_19_6438545_6438735	ENSG00000125648.15	0.83209
intron_19_6442159_6444151	0.404086	Brain_Putamen_basal_ganglia	0.949374	SLC25A23	intron_19_6442170_6444162	ENSG00000125648.15	-0.834346
intron_1_153968639_153968930	0.405343	Brain_Putamen_basal_ganglia	0.949374	CREB3L4	intron_1_153941115_153941406	ENSG00000143578.16	-0.832117
intron_1_155202034_155202261	0.405186	Brain_Putamen_basal_ganglia	0.949374	THBS3	intron_1_155171825_155172052	ENSG00000169231.13	0.832395
intron_1_204433949_204434439	0.40522	Brain_Putamen_basal_ganglia	0.949374	PIK3C2B	intron_1_204403077_204403567	ENSG00000133056.14	-0.832335
intron_1_212433120_212442546	0.404657	Brain_Putamen_basal_ganglia	0.949374	NENF	intron_1_212606462_212615888	ENSG00000117691.10	0.833333
intron_1_212433120_212444339	0.404657	Brain_Putamen_basal_ganglia	0.949374	NENF	intron_1_212606462_212617681	ENSG00000117691.10	-0.833333
intron_1_235430804_235432946	0.405343	Brain_Putamen_basal_ganglia	0.949374	TBCE	intron_1_235594119_235596261	ENSG00000285053.1	-0.832117
intron_1_235430804_235432946	0.405343	Brain_Putamen_basal_ganglia	0.949374	TBCE	intron_1_235594119_235596261	ENSG00000284770.2	-0.832117
intron_1_23808323_23816675	0.404657	Brain_Putamen_basal_ganglia	0.949374	HMGCL	intron_1_24134813_24143165	ENSG00000117305.15	-0.833333
intron_1_39026398_39028723	0.403213	Brain_Putamen_basal_ganglia	0.949374	NDUFS5	intron_1_39492070_39494395	ENSG00000168653.11	0.835897
intron_1_39026402_39028723	0.403213	Brain_Putamen_basal_ganglia	0.949374	NDUFS5	intron_1_39492074_39494395	ENSG00000168653.11	-0.835897
intron_1_45012285_45012907	0.404058	Brain_Putamen_basal_ganglia	0.949374	UROD	intron_1_45477957_45478579	ENSG00000126088.14	0.834395
intron_1_45013215_45013292	0.404058	Brain_Putamen_basal_ganglia	0.949374	UROD	intron_1_45478887_45478964	ENSG00000126088.14	-0.834395
intron_1_45685620_45686412	0.405211	Brain_Putamen_basal_ganglia	0.949374	GPBP1L1	intron_1_46151292_46152084	ENSG00000159592.11	-0.832351
intron_1_65147665_65148278	0.404802	Brain_Putamen_basal_ganglia	0.949374	AK4	intron_1_65613348_65613961	ENSG00000162433.15	0.833075
intron_1_81987341_81990391	0.402873	Brain_Putamen_basal_ganglia	0.949374	ADGRL2	intron_1_82453025_82456075	ENSG00000117114.21	-0.836502
intron_20_35008747_35010187	0.403552	Brain_Putamen_basal_ganglia	0.949374	TRPC4AP	intron_20_33596550_33597990	ENSG00000100991.12	-0.835294
intron_22_23401953_23402361	0.405504	Brain_Putamen_basal_ganglia	0.949374	ENSG00000290920	intron_22_23744140_23744548	ENSG00000290920.1	0.831832
intron_22_24232208_24232823	0.403899	Brain_Putamen_basal_ganglia	0.949374	GGT5	intron_22_24628176_24628791	ENSG00000099998.19	-0.834677
intron_22_30613042_30614349	0.405155	Brain_Putamen_basal_ganglia	0.949374	TCN2	intron_22_31009029_31010336	ENSG00000185339.10	0.83245
intron_22_40857245_40868999	0.404973	Brain_Putamen_basal_ganglia	0.949374	XPNPEP3	intron_22_41253249_41265003	ENSG00000196236.13	-0.832773
intron_3_196291374_196296006	0.404035	Brain_Putamen_basal_ganglia	0.949374	DYNLT2B	intron_3_196018245_196022877	ENSG00000213123.11	0.834437
intron_4_676209_678658	0.403529	Brain_Putamen_basal_ganglia	0.949374	MYL5	intron_4_669998_672447	ENSG00000215375.7	-0.835334
intron_5_115837764_115840497	0.404129	Brain_Putamen_basal_ganglia	0.949374	ATG12	intron_5_115173461_115176194	ENSG00000145782.13	0.83427
intron_5_115837764_115840818	0.404129	Brain_Putamen_basal_ganglia	0.949374	ATG12	intron_5_115173461_115176515	ENSG00000145782.13	0.83427
intron_5_160078168_160080651	0.402122	Brain_Putamen_basal_ganglia	0.949374	PWWP2A	intron_5_159505175_159507658	ENSG00000170234.13	0.837838
intron_5_160078168_160093101	0.402122	Brain_Putamen_basal_ganglia	0.949374	PWWP2A	intron_5_159505175_159520108	ENSG00000170234.13	-0.837838
intron_6_116239123_116243909	0.402394	Brain_Putamen_basal_ganglia	0.949374	NT5DC1	intron_6_116560286_116565072	ENSG00000178425.14	0.837353
intron_7_23125172_23125761	0.405288	Brain_Putamen_basal_ganglia	0.949374	KLHL7	intron_7_23164791_23165380	ENSG00000122550.18	-0.832215
intron_7_32558628_32558929	0.403818	Brain_Putamen_basal_ganglia	0.949374	AVL9	intron_7_32598240_32598541	ENSG00000105778.20	-0.834821
intron_7_44571736_44572347	0.403405	Brain_Putamen_basal_ganglia	0.949374	DDX56	intron_7_44611335_44611946	ENSG00000136271.11	-0.835556
intron_7_92086416_92089385	0.403316	Brain_Putamen_basal_ganglia	0.949374	AKAP9	intron_7_91715730_91718699	ENSG00000127914.19	0.835714
intron_7_99452440_99454044	0.403004	Brain_Putamen_basal_ganglia	0.949374	CPSF4	intron_7_99050063_99051667	ENSG00000160917.15	0.836268
intron_8_22024257_22024724	0.405561	Brain_Putamen_basal_ganglia	0.949374	NPM2	intron_8_21881768_21882235	ENSG00000158806.14	-0.831731
intron_8_22024830_22025436	0.405561	Brain_Putamen_basal_ganglia	0.949374	NPM2	intron_8_21882341_21882947	ENSG00000158806.14	-0.831731
intron_8_22025049_22025216	0.405561	Brain_Putamen_basal_ganglia	0.949374	NPM2	intron_8_21882560_21882727	ENSG00000158806.14	0.831731
intron_8_22025306_22025436	0.405561	Brain_Putamen_basal_ganglia	0.949374	NPM2	intron_8_21882817_21882947	ENSG00000158806.14	-0.831731
intron_8_27538692_27540554	0.405072	Brain_Putamen_basal_ganglia	0.949374	EPHX2	intron_8_27396209_27398071	ENSG00000120915.14	-0.832598
intron_9_121326682_121327308	0.405548	Brain_Putamen_basal_ganglia	0.949374	GSN	intron_9_124088960_124089586	ENSG00000148180.22	0.831754
intron_9_121326792_121327308	0.405548	Brain_Putamen_basal_ganglia	0.949374	GSN	intron_9_124089070_124089586	ENSG00000148180.22	-0.831754
intron_9_15510329_15510817	0.403046	Brain_Putamen_basal_ganglia	0.949374	PSIP1	intron_9_15510327_15510815	ENSG00000164985.15	-0.836193
intron_9_33464976_33465207	0.404581	Brain_Putamen_basal_ganglia	0.949374	NOL6	intron_9_33464974_33465205	ENSG00000165271.17	0.833468
intron_14_73729985_73736998	0.317655	Artery_Coronary	0.949377	MIDEAS	intron_14_74196688_74203701	ENSG00000156030.14	0.999288
intron_10_68721282_68736876	0.391171	Cells_EBV-transformed_lymphocytes	0.949379	CCAR1	intron_10_70481039_70496633	ENSG00000060339.14	0.857496
intron_11_117209046_117218466	0.391366	Cells_EBV-transformed_lymphocytes	0.94938	PCSK7	intron_11_117079762_117089182	ENSG00000160613.15	0.857143
intron_13_20757617_20773921	0.391366	Cells_EBV-transformed_lymphocytes	0.94938	EEF1AKMT1	intron_13_21331756_21348060	ENSG00000150456.11	0.857143
intron_17_9491921_9505038	0.391366	Cells_EBV-transformed_lymphocytes	0.94938	STX8	intron_17_9395238_9408355	ENSG00000170310.15	0.857143
intron_22_35262421_35263078	0.391366	Cells_EBV-transformed_lymphocytes	0.94938	HMGXB4	intron_22_35658414_35659071	ENSG00000100281.14	-0.857143
intron_4_2827674_2829493	0.391366	Cells_EBV-transformed_lymphocytes	0.94938	SH3BP2	intron_4_2829401_2831220	ENSG00000087266.17	-0.857143
intron_5_124649133_124649610	0.39121	Cells_EBV-transformed_lymphocytes	0.94938	ZNF608	intron_5_123984826_123985303	ENSG00000168916.16	0.857426
intron_17_48051628_48056419	0.377784	Colon_Sigmoid	0.949383	NFE2L1	intron_17_46128990_46133781	ENSG00000082641.16	0.881988
intron_8_102232304_102238559	0.357212	Esophagus_Gastroesophageal_Junction	0.949385	RRM2B	intron_8_103244532_103250787	ENSG00000048392.13	-0.92069
intron_9_129493595_129502397	0.324666	Skin_Sun_Exposed_Lower_leg	0.949387	LINC00963	intron_9_132255874_132264676	ENSG00000204054.14	-0.984915
intron_15_99126792_99129367	0.3303	Nerve_Tibial	0.94939	SYNM	intron_15_99666997_99669572	ENSG00000182253.15	-0.97351
intron_19_46733875_46736823	0.362168	Whole_Blood	0.949393	STRN4	intron_19_47237132_47240080	ENSG00000090372.15	0.911243
intron_11_70111762_70116458	0.334633	Lung	0.949393	ANO1	intron_11_69957868_69962564	ENSG00000131620.18	-0.964824
intron_17_75246796_75261548	0.334704	Lung	0.949393	GGA3	intron_17_73242877_73257629	ENSG00000125447.18	-0.964683
intron_18_79964786_79966612	0.334692	Lung	0.949393	HSBP1L1	intron_18_77724786_77726612	ENSG00000226742.4	0.964707
intron_6_41777010_41778033	0.324915	Pituitary	0.949397	FRS3	intron_6_41744748_41745771	ENSG00000137218.10	-0.984408
intron_14_104689739_104701357	0.263043	Brain_Anterior_cingulate_cortex_BA24	0.949402	INF2	intron_14_105156076_105167694	ENSG00000203485.14	-1.11923
intron_20_349363_349638	0.263053	Brain_Anterior_cingulate_cortex_BA24	0.949402	NRSN2	intron_20_330007_330282	ENSG00000125841.13	-1.11921
intron_20_349363_353210	0.263053	Brain_Anterior_cingulate_cortex_BA24	0.949402	NRSN2	intron_20_330007_333854	ENSG00000125841.13	1.11921
intron_16_56439496_56439657	0.321743	Vagina	0.949407	NUDT21	intron_16_56473408_56473569	ENSG00000167005.14	0.990881
intron_18_12691487_12695254	0.321835	Vagina	0.949407	CEP76	intron_18_12691486_12695253	ENSG00000101624.11	-0.990695
intron_1_109214128_109214547	0.32171	Vagina	0.949407	SARS1	intron_1_109756750_109757169	ENSG00000031698.13	-0.99095
intron_22_37648435_37650086	0.321821	Vagina	0.949407	SH3BP1	intron_22_38044442_38046093	ENSG00000100092.24	-0.990724
intron_3_158098284_158099860	0.321812	Vagina	0.949407	SHOX2	intron_3_157816073_157817649	ENSG00000168779.21	-0.990741
intron_8_69493125_69495765	0.321812	Vagina	0.949407	SULF1	intron_8_70405360_70408000	ENSG00000137573.14	-0.990741
intron_4_16202580_16213768	0.274163	Brain_Amygdala	0.94941	TAPT1	intron_4_16204203_16215391	ENSG00000169762.17	-1.09353
intron_7_139717015_139777605	0.274215	Brain_Amygdala	0.949414	HIPK2	intron_7_139416814_139477404	ENSG00000064393.16	1.09341
intron_10_124412200_124418873	0.324698	Adipose_Visceral_Omentum	0.949417	OAT	intron_10_126100769_126107442	ENSG00000065154.12	0.984848
intron_10_87096989_87151350	0.324686	Adipose_Visceral_Omentum	0.949417	SHLD2	intron_10_88856746_88911107	ENSG00000122376.12	-0.984873
intron_11_47137729_47155176	0.406228	smultixcan	0.949417	CSTPP1	intron_11_47159280_47176727	ENSG00000149179.14	1.20648
intron_17_28555061_28556827	0.4062	smultixcan	0.949417	PIGS	intron_17_26882079_26883845	ENSG00000087111.22	-0.828352
intron_19_6430161_6432049	0.406211	smultixcan	0.949417	SLC25A41	intron_19_6430172_6432060	ENSG00000181240.14	1.17713
intron_5_79306461_79312403	0.406234	smultixcan	0.949417	JMY	intron_5_78602284_78608226	ENSG00000152409.9	-0.106479
intron_8_119806401_119819346	0.406225	smultixcan	0.949417	TAF2	intron_8_120818641_120831586	ENSG00000064313.13	0.276852
intron_10_60785787_60788060	0.325309	Pituitary	0.949421	CDK1	intron_10_62545545_62547818	ENSG00000170312.17	-0.983607
intron_12_123203375_123210056	0.325562	Pituitary	0.949421	MPHOSPH9	intron_12_123687922_123694603	ENSG00000051825.15	0.983092
intron_12_123956444_123972529	0.325578	Pituitary	0.949421	CCDC92	intron_12_124440991_124457076	ENSG00000119242.9	0.983061
intron_12_48660619_48667693	0.325129	Pituitary	0.949421	KANSL2	intron_12_49054402_49061476	ENSG00000139620.13	-0.983973
intron_15_99731198_99731358	0.325512	Pituitary	0.949421	LYSMD4	intron_15_100271403_100271563	ENSG00000183060.16	0.983193
intron_16_70744579_70762540	0.325536	Pituitary	0.949421	VAC14	intron_16_70778482_70796443	ENSG00000103043.15	0.983146
intron_17_68530001_68530277	0.325039	Pituitary	0.949421	PRKAR1A	intron_17_66526142_66526418	ENSG00000108946.16	0.984155
intron_1_86382358_86382931	0.325111	Pituitary	0.949421	ODF2L	intron_1_86848041_86848614	ENSG00000122417.16	0.984009
intron_21_32317065_32317676	0.325324	Pituitary	0.949421	URB1	intron_21_33689376_33689987	ENSG00000142207.7	-0.983577
intron_21_32317917_32319217	0.325324	Pituitary	0.949421	URB1	intron_21_33690228_33691527	ENSG00000142207.7	0.983577
intron_21_32794485_32813592	0.325443	Pituitary	0.949421	C21orf62	intron_21_34166796_34185902	ENSG00000205929.11	0.983333
intron_21_46277717_46279993	0.325425	Pituitary	0.949421	MCM3AP	intron_21_47697631_47699907	ENSG00000160294.11	0.983371
intron_2_177283804_177287485	0.325398	Pituitary	0.949421	ENSG00000213963	intron_2_178148532_178152213	ENSG00000213963.7	-0.983425
intron_3_130102913_130103741	0.32502	Pituitary	0.949421	ENSG00000291081	intron_3_129821756_129822584	ENSG00000291081.1	0.984194
intron_3_130102913_130103741	0.32502	Pituitary	0.949421	FAM86HP	intron_3_129821756_129822584	ENSG00000253540.8	0.984194
intron_3_66304537_66346364	0.325533	Pituitary	0.949421	SLC25A26	intron_3_66354961_66396788	ENSG00000144741.19	0.983152
intron_5_74718363_74718797	0.324979	Pituitary	0.949421	HEXB	intron_5_74014188_74014622	ENSG00000049860.14	0.984277
intron_6_150786459_150795856	0.325463	Pituitary	0.949421	PLEKHG1	intron_6_151107595_151116992	ENSG00000120278.17	-0.983294
intron_7_134646937_134661447	0.325179	Pituitary	0.949421	BPGM	intron_7_134331689_134346199	ENSG00000172331.12	-0.983871
intron_7_140726516_140739812	0.325225	Pituitary	0.949421	BRAF	intron_7_140426316_140439612	ENSG00000157764.14	0.983777
intron_7_44573050_44573583	0.325376	Pituitary	0.949421	DDX56	intron_7_44612649_44613182	ENSG00000136271.11	0.983471
intron_10_119781771_119791517	0.408281	smultixcan	0.949422	INPP5F	intron_10_121541283_121551029	ENSG00000198825.15	-0.826923
intron_10_132333734_132337565	0.406413	smultixcan	0.949422	LRRC27	intron_10_134147238_134151069	ENSG00000148814.18	-0.495706
intron_10_15049765_15056824	0.406807	smultixcan	0.949422	OLAH	intron_10_15091764_15098823	ENSG00000152463.15	0.950842
intron_10_30337027_30340226	0.407461	smultixcan	0.949422	MTPAP	intron_10_30625956_30629155	ENSG00000107951.15	0.760165
intron_10_3120044_3125097	0.407811	smultixcan	0.949422	PFKP	intron_10_3162236_3167289	ENSG00000067057.19	-0.827751
intron_10_42551462_42551573	0.407347	smultixcan	0.949422	ZNF37BP	intron_10_43046910_43047021	ENSG00000234420.9	-0.497143
intron_10_5923696_5924311	0.408638	smultixcan	0.949422	FBH1	intron_10_5965659_5966274	ENSG00000134452.20	-0.615
intron_10_69319177_69343827	0.407745	smultixcan	0.949422	HK1	intron_10_71078933_71103583	ENSG00000156515.25	-0.827869
intron_10_77404023_77637265	0.407171	smultixcan	0.949422	KCNMA1	intron_10_79163781_79397023	ENSG00000156113.25	-0.103204
intron_11_123614835_123618345	0.407347	smultixcan	0.949422	GRAMD1B	intron_11_123485543_123489053	ENSG00000023171.20	-0.828571
intron_11_123614835_123618693	0.407347	smultixcan	0.949422	GRAMD1B	intron_11_123485543_123489401	ENSG00000023171.20	0.828571
intron_11_123883352_123884075	0.406991	smultixcan	0.949422	TMEM225	intron_11_123754059_123754782	ENSG00000204300.7	0.829201
intron_11_126328888_126330194	0.407222	smultixcan	0.949422	DCPS	intron_11_126198783_126200089	ENSG00000110063.10	-0.828792
intron_11_14885917_14891153	0.407631	smultixcan	0.949422	CYP2R1	intron_11_14907463_14912699	ENSG00000186104.11	-0.82807
intron_11_17269331_17276008	0.406985	smultixcan	0.949422	NUCB2	intron_11_17290878_17297555	ENSG00000070081.18	-0.829211
intron_11_33348013_33348166	0.406577	smultixcan	0.949422	HIPK3	intron_11_33369559_33369712	ENSG00000110422.12	0.829932
intron_11_73407643_73419874	0.408426	smultixcan	0.949422	FAM168A	intron_11_73118688_73130919	ENSG00000054965.11	0.826667
intron_11_74697297_74702794	0.406597	smultixcan	0.949422	CHRDL2	intron_11_74408342_74413839	ENSG00000054938.17	-0.497938
intron_11_74851203_74906239	0.408753	smultixcan	0.949422	XRRA1	intron_11_74562248_74617284	ENSG00000166435.17	-0.809736
intron_11_75400824_75401640	0.406383	smultixcan	0.949422	RPS3	intron_11_75111868_75112684	ENSG00000149273.15	0.830275
intron_11_77212660_77212952	0.407503	smultixcan	0.949422	MYO7A	intron_11_76923705_76923997	ENSG00000137474.23	1.05376
intron_11_83278829_83280141	0.408584	smultixcan	0.949422	CCDC90B	intron_11_82989872_82991184	ENSG00000137500.10	-0.826389
intron_11_9299701_9314321	0.408207	smultixcan	0.949422	TMEM41B	intron_11_9321248_9335868	ENSG00000166471.11	-0.253568
intron_12_103947430_103947633	0.406268	smultixcan	0.949422	HSP90B1	intron_12_104341208_104341411	ENSG00000166598.16	0.82377
intron_12_103947430_103953386	0.406342	smultixcan	0.949422	HSP90B1	intron_12_104341208_104347164	ENSG00000166598.16	-0.822606
intron_12_118380231_118384012	0.406978	smultixcan	0.949422	SUDS3	intron_12_118818036_118821817	ENSG00000111707.12	-0.99819
intron_12_122319348_122322114	0.408554	smultixcan	0.949422	CLIP1	intron_12_122803895_122806661	ENSG00000130779.22	1.13851
intron_12_122319348_122327947	0.408554	smultixcan	0.949422	CLIP1	intron_12_122803895_122812494	ENSG00000130779.22	-1.13851
intron_12_122944519_122946025	0.408366	smultixcan	0.949422	ABCB9	intron_12_123429066_123430572	ENSG00000150967.19	0.67645
intron_12_123298171_123302824	0.407905	smultixcan	0.949422	SBNO1	intron_12_123782718_123787371	ENSG00000139697.14	-0.35468
intron_12_123405074_123407493	0.408165	smultixcan	0.949422	KMT5A	intron_12_123889621_123892040	ENSG00000183955.14	-2.77556e-17
intron_12_123605981_123606073	0.406575	smultixcan	0.949422	DDX55	intron_12_124090528_124090620	ENSG00000111364.16	0.829936
intron_12_123606159_123607432	0.406879	smultixcan	0.949422	DDX55	intron_12_124090706_124091979	ENSG00000111364.16	0.55329
intron_12_132141956_132142119	0.407106	smultixcan	0.949422	DDX51	intron_12_132626501_132626664	ENSG00000185163.10	-0.82861
intron_12_31103020_31103322	0.408521	smultixcan	0.949422	DDX11	intron_12_31255954_31256256	ENSG00000013573.17	1.22476
intron_12_42374733_42374863	0.407776	smultixcan	0.949422	PPHLN1	intron_12_42768535_42768665	ENSG00000134283.18	-0.827815
intron_12_47899958_47904955	0.407347	smultixcan	0.949422	VDR	intron_12_48293741_48298738	ENSG00000111424.12	0.828571
intron_12_52009239_52010881	0.408493	smultixcan	0.949422	TAMALIN	intron_12_52403023_52404665	ENSG00000161835.11	-0.826549
intron_12_52585835_52585963	0.408551	smultixcan	0.949422	KRT72	intron_12_52979619_52979747	ENSG00000170486.11	0.826446
intron_12_53043147_53045961	0.408771	smultixcan	0.949422	TNS2-AS1	intron_12_53436931_53439745	ENSG00000257337.9	-0.823154
intron_13_27105944_27116516	0.40866	smultixcan	0.949422	USP12	intron_13_27680081_27690653	ENSG00000152484.14	-0.747564
intron_13_27430621_27434139	0.406829	smultixcan	0.949422	GTF3A	intron_13_28004758_28008276	ENSG00000122034.17	0.069461
intron_13_41950013_41960853	0.406402	smultixcan	0.949422	VWA8	intron_13_42524149_42534989	ENSG00000102763.18	0.59303
intron_13_50027406_50029278	0.408659	smultixcan	0.949422	DLEU2	intron_13_50601542_50603414	ENSG00000231607.15	-0.0272957
intron_13_99314839_99318022	0.40737	smultixcan	0.949422	UBAC2	intron_13_99967093_99970276	ENSG00000134882.16	-0.753651
intron_14_100361921_100365954	0.407545	smultixcan	0.949422	WARS1	intron_14_100828258_100832291	ENSG00000140105.18	-0.828221
intron_14_103986320_103991160	0.408755	smultixcan	0.949422	TDRD9	intron_14_104452657_104457497	ENSG00000156414.20	-0.826087
intron_14_104792722_104794119	0.406817	smultixcan	0.949422	AKT1	intron_14_105259059_105260456	ENSG00000142208.18	0.199163
intron_14_37500138_37535926	0.406659	smultixcan	0.949422	MIPOL1	intron_14_37969343_38005131	ENSG00000151338.21	-0.829787
intron_14_53189936_53201430	0.408639	smultixcan	0.949422	ENSG00000237356	intron_14_53656654_53668148	ENSG00000237356.7	0.826291
intron_14_53189936_53239273	0.408639	smultixcan	0.949422	ENSG00000237356	intron_14_53656654_53705991	ENSG00000237356.7	-0.826291
intron_14_64511384_64521487	0.407545	smultixcan	0.949422	ZBTB1	intron_14_64978102_64988205	ENSG00000126804.14	-0.828221
intron_14_77181897_77196071	0.407347	smultixcan	0.949422	TMEM63C	intron_14_77648240_77662414	ENSG00000165548.11	-0.828571
intron_15_24823823_24829798	0.406269	smultixcan	0.949422	SNRPN	intron_15_25068970_25074945	ENSG00000128739.23	1.31185
intron_15_41812653_41812919	0.40707	smultixcan	0.949422	MAPKBP1	intron_15_42104851_42105117	ENSG00000137802.14	-0.828123
intron_15_52340394_52343117	0.407823	smultixcan	0.949422	MYO5A	intron_15_52632591_52635314	ENSG00000197535.16	-0.827731
intron_15_52340394_52346361	0.408027	smultixcan	0.949422	MYO5A	intron_15_52632591_52638558	ENSG00000197535.16	0.8272
intron_15_52343197_52346361	0.407823	smultixcan	0.949422	MYO5A	intron_15_52635394_52638558	ENSG00000197535.16	-0.827731
intron_15_63532707_63537025	0.408755	smultixcan	0.949422	USP3	intron_15_63824906_63829224	ENSG00000140455.17	-0.68242
intron_15_63558188_63559857	0.406953	smultixcan	0.949422	USP3	intron_15_63850387_63852056	ENSG00000140455.17	0.276423
intron_15_67519102_67521519	0.406577	smultixcan	0.949422	IQCH-AS1	intron_15_67811440_67813857	ENSG00000259673.6	-0.252588
intron_15_75969224_76009200	0.406825	smultixcan	0.949422	NRG4	intron_15_76261565_76301541	ENSG00000169752.17	0.0777235
intron_15_99974562_99976045	0.408281	smultixcan	0.949422	ADAMTS17	intron_15_100514767_100516250	ENSG00000140470.15	0.826923
intron_16_11850418_11851408	0.408304	smultixcan	0.949422	RSL1D1	intron_16_11944275_11945265	ENSG00000171490.13	-0.826882
intron_16_14247507_14248926	0.406376	smultixcan	0.949422	MRTFB	intron_16_14341364_14342783	ENSG00000186260.17	-0.916831
intron_16_28538155_28538796	0.408532	smultixcan	0.949422	NUPR1	intron_16_28549476_28550117	ENSG00000176046.9	1.15451
intron_16_3028830_3029280	0.407586	smultixcan	0.949422	BICDL2	intron_16_3078831_3079281	ENSG00000162069.16	0.856085
intron_16_56747953_56748234	0.407656	smultixcan	0.949422	NUP93	intron_16_56781865_56782146	ENSG00000102900.13	-0.828025
intron_16_75533183_75535127	0.406597	smultixcan	0.949422	CHST5	intron_16_75567081_75569025	ENSG00000135702.15	5.55112e-17
intron_16_89179574_89180200	0.40764	smultixcan	0.949422	CDH15	intron_16_89245982_89246608	ENSG00000129910.8	0.828054
intron_16_89222183_89223157	0.408203	smultixcan	0.949422	ZNF778	intron_16_89288591_89289565	ENSG00000170100.14	0.60726
intron_17_2372488_2372953	0.407577	smultixcan	0.949422	SGSM2	intron_17_2275782_2276247	ENSG00000141258.13	-0.826768
intron_17_29703062_29793894	0.406861	smultixcan	0.949422	SSH2	intron_17_28030080_28120912	ENSG00000141298.19	0.0176893
intron_17_36013308_36013744	0.40649	smultixcan	0.949422	CCL23	intron_17_34340348_34340784	ENSG00000274736.5	-1.22848
intron_17_3826215_3829243	0.408059	smultixcan	0.949422	NCBP3	intron_17_3729509_3732537	ENSG00000074356.17	-1.0333
intron_17_41514120_41514649	0.407001	smultixcan	0.949422	KRT15	intron_17_39670372_39670901	ENSG00000171346.16	1.0794
intron_17_41689941_41690088	0.40702	smultixcan	0.949422	EIF1	intron_17_39846193_39846340	ENSG00000173812.11	0.829149
intron_17_42573623_42574099	0.407115	smultixcan	0.949422	PSMC3IP	intron_17_40725641_40726117	ENSG00000131470.15	-0.825479
intron_17_45239241_45240946	0.407467	smultixcan	0.949422	FMNL1-AS1	intron_17_43316608_43318313	ENSG00000233175.2	-0.823717
intron_17_4532684_4532977	0.406921	smultixcan	0.949422	SPNS2	intron_17_4435979_4436272	ENSG00000183018.9	0.63942
intron_17_45431752_45432216	0.407347	smultixcan	0.949422	ARHGAP27	intron_17_43509118_43509582	ENSG00000159314.13	-0.828571
intron_17_48136560_48137229	0.407994	smultixcan	0.949422	SKAP1	intron_17_46213922_46214591	ENSG00000141293.16	0.44607
intron_17_50354583_50354854	0.408755	smultixcan	0.949422	XYLT2	intron_17_48431944_48432215	ENSG00000015532.10	-0.826087
intron_17_74864347_74864480	0.40716	smultixcan	0.949422	FDXR	intron_17_72860469_72860602	ENSG00000161513.12	0.388383
intron_17_76543121_76543803	0.408755	smultixcan	0.949422	PRCD	intron_17_74539203_74539885	ENSG00000214140.11	-0.826087
intron_17_79949823_79950411	0.408281	smultixcan	0.949422	TBC1D16	intron_17_77923622_77924210	ENSG00000167291.16	0.826923
intron_17_79949865_79950411	0.408281	smultixcan	0.949422	TBC1D16	intron_17_77923664_77924210	ENSG00000167291.16	-0.826923
intron_17_82924231_82924939	0.407134	smultixcan	0.949422	TBCD	intron_17_80882107_80882815	ENSG00000141556.22	0.828947
intron_18_12028151_12028842	0.406266	smultixcan	0.949422	IMPA2	intron_18_12028150_12028841	ENSG00000141401.12	0.830483
intron_18_14234815_14243012	0.406786	smultixcan	0.949422	ENSG00000283294	intron_18_14234814_14243011	ENSG00000283294.2	-1.16328
intron_18_49877882_49878945	0.40704	smultixcan	0.949422	MYO5B	intron_18_47404252_47405315	ENSG00000167306.21	0.829114
intron_19_12705599_12705682	0.408471	smultixcan	0.949422	TNPO2	intron_19_12816413_12816496	ENSG00000105576.16	-0.826587
intron_19_14480778_14482689	0.408706	smultixcan	0.949422	GIPC1	intron_19_14591590_14593501	ENSG00000123159.16	0.321749
intron_19_15427533_15428110	0.408426	smultixcan	0.949422	WIZ	intron_19_15538344_15538921	ENSG00000011451.21	0.826667
intron_19_22060628_22064079	0.407994	smultixcan	0.949422	ZNF257	intron_19_22243430_22246881	ENSG00000197134.13	-0.827428
intron_19_23270292_23274076	0.408755	smultixcan	0.949422	ENSG00000269107	intron_19_23453094_23456878	ENSG00000269107.1	-0.826087
intron_19_23270292_23274076	0.408755	smultixcan	0.949422	ENSG00000283201	intron_19_23453094_23456878	ENSG00000283201.1	-0.826087
intron_19_23270292_23274076	0.408755	smultixcan	0.949422	ENSG00000284428	intron_19_23453094_23456878	ENSG00000284428.1	-0.826087
intron_19_36099617_36100748	0.408339	smultixcan	0.949422	WDR62	intron_19_36590519_36591650	ENSG00000075702.19	0.276222
intron_19_39834562_39834668	0.408507	smultixcan	0.949422	FBL	intron_19_40325202_40325308	ENSG00000105202.9	-0.599103
intron_19_40725439_40729202	0.406829	smultixcan	0.949422	ITPKC	intron_19_41231344_41235107	ENSG00000086544.4	-0.571623
intron_19_43769032_43769347	0.408146	smultixcan	0.949422	KCNN4	intron_19_44273184_44273499	ENSG00000104783.15	-0.82716
intron_19_43769032_43769442	0.408146	smultixcan	0.949422	KCNN4	intron_19_44273184_44273594	ENSG00000104783.15	-0.13786
intron_19_46347217_46353748	0.406409	smultixcan	0.949422	PPP5C	intron_19_46850474_46857005	ENSG00000011485.15	0.740833
intron_19_50512580_50512927	0.406838	smultixcan	0.949422	ASPDH	intron_19_51015837_51016184	ENSG00000204653.10	-0.312333
intron_19_56510900_56511517	0.408359	smultixcan	0.949422	ZNF471	intron_19_57022269_57022886	ENSG00000196263.8	0.826784
intron_1_117018560_117021573	0.407975	smultixcan	0.949422	CD101	intron_1_117561182_117564195	ENSG00000134256.13	0.985022
intron_1_178869223_178870741	0.407784	smultixcan	0.949422	ANGPTL1	intron_1_178838358_178839876	ENSG00000116194.13	-0.651241
intron_1_20069032_20070294	0.407003	smultixcan	0.949422	PLA2G5	intron_1_20395525_20396787	ENSG00000127472.11	-0.248003
intron_1_201195978_201197218	0.406458	smultixcan	0.949422	IGFN1	intron_1_201165106_201166346	ENSG00000163395.17	0.830144
intron_1_20886371_20893517	0.407369	smultixcan	0.949422	EIF4G3	intron_1_21212864_21220010	ENSG00000075151.24	0.828533
intron_1_211663652_211667106	0.40847	smultixcan	0.949422	NEK2	intron_1_211836994_211840448	ENSG00000117650.13	-0.82659
intron_1_212433120_212442565	0.40704	smultixcan	0.949422	NENF	intron_1_212606462_212615907	ENSG00000117691.10	0.952897
intron_1_228378006_228378271	0.407897	smultixcan	0.949422	OBSCN	intron_1_228565707_228565972	ENSG00000154358.23	0.668201
intron_1_230790189_230791864	0.407169	smultixcan	0.949422	CAPN9	intron_1_230925935_230927610	ENSG00000135773.13	0.828885
intron_1_23639795_23640328	0.408755	smultixcan	0.949422	MDS2	intron_1_23966285_23966818	ENSG00000197880.10	0.826087
intron_1_23967723_23971573	0.408755	smultixcan	0.949422	SRSF10	intron_1_24294213_24298063	ENSG00000188529.15	-0.516304
intron_1_23967956_23971573	0.408755	smultixcan	0.949422	SRSF10	intron_1_24294446_24298063	ENSG00000188529.15	0.826087
intron_1_241749722_241750160	0.407561	smultixcan	0.949422	WDR64	intron_1_241913024_241913462	ENSG00000162843.18	-0.828194
intron_1_241749722_241757283	0.407561	smultixcan	0.949422	WDR64	intron_1_241913024_241920585	ENSG00000162843.18	0.828194
intron_1_245863886_245927931	0.408423	smultixcan	0.949422	SMYD3	intron_1_246027188_246091233	ENSG00000185420.19	-0.288626
intron_1_30974802_30981312	0.407347	smultixcan	0.949422	PUM1	intron_1_31447649_31454159	ENSG00000134644.16	-0.828571
intron_1_43150820_43152828	0.40852	smultixcan	0.949422	FAM183A	intron_1_43616491_43618499	ENSG00000186973.11	-1.25046
intron_1_8868057_8870452	0.407571	smultixcan	0.949422	ENO1	intron_1_8928116_8930511	ENSG00000074800.16	0.879485
intron_1_8870510_8871891	0.407908	smultixcan	0.949422	ENO1	intron_1_8930569_8931950	ENSG00000074800.16	0.182854
intron_20_17616009_17616732	0.408457	smultixcan	0.949422	RRBP1	intron_20_17596654_17597377	ENSG00000125844.17	-0.826613
intron_20_35124034_35126251	0.406367	smultixcan	0.949422	EDEM2	intron_20_33711837_33714054	ENSG00000088298.13	-0.830303
intron_20_35658982_35664760	0.407674	smultixcan	0.949422	CPNE1	intron_20_34246904_34252682	ENSG00000214078.13	-0.926883
intron_20_35658982_35664760	0.407674	smultixcan	0.949422	RBM12	intron_20_34246904_34252682	ENSG00000244462.8	-0.926883
intron_20_41092587_41097220	0.408503	smultixcan	0.949422	TOP1	intron_20_39721227_39725860	ENSG00000198900.7	0.734694
intron_20_51010364_51022870	0.406716	smultixcan	0.949422	KCNG1	intron_20_49626901_49639407	ENSG00000026559.14	-0.829537
intron_21_28931322_28932470	0.408342	smultixcan	0.949422	LTN1	intron_21_30303644_30304792	ENSG00000198862.14	-0.734947
intron_21_32794485_32810574	0.40672	smultixcan	0.949422	C21orf62	intron_21_34166796_34182884	ENSG00000205929.11	0.828529
intron_21_39181878_39183252	0.407746	smultixcan	0.949422	PSMG1	intron_21_40553804_40555178	ENSG00000183527.12	0.0732177
intron_22_21642523_21642862	0.408726	smultixcan	0.949422	SDF2L1	intron_22_21996812_21997151	ENSG00000128228.5	-0.826137
intron_22_23926520_23973768	0.408075	smultixcan	0.949422	ENSG00000290199	intron_22_24268707_24315957	ENSG00000290199.1	0.815086
intron_22_25644665_25661576	0.408566	smultixcan	0.949422	GRK3	intron_22_26040632_26057543	ENSG00000100077.16	0.223229
intron_22_38116211_38120759	0.407005	smultixcan	0.949422	PLA2G6	intron_22_38512218_38516766	ENSG00000184381.20	0.589375
intron_22_38145653_38169218	0.406385	smultixcan	0.949422	PLA2G6	intron_22_38541660_38565225	ENSG00000184381.20	-0.0359101
intron_22_50224256_50224332	0.40632	smultixcan	0.949422	TUBGCP6	intron_22_50662685_50662761	ENSG00000128159.12	0.830387
intron_22_50519320_50520965	0.406871	smultixcan	0.949422	NCAPH2	intron_22_50957749_50959394	ENSG00000025770.19	-0.414706
intron_2_113735858_113742692	0.408774	smultixcan	0.949422	SLC35F5	intron_2_114493435_114500269	ENSG00000115084.15	-0.507818
intron_2_127646244_127650716	0.407289	smultixcan	0.949422	GPR17	intron_2_128403819_128408290	ENSG00000144230.17	-1.00016
intron_2_161371322_161385464	0.406432	smultixcan	0.949422	PSMD14	intron_2_162227833_162241975	ENSG00000115233.12	0.830189
intron_2_167964726_168012634	0.407002	smultixcan	0.949422	STK39	intron_2_168821236_168869144	ENSG00000198648.12	0.409624
intron_2_169875949_169877494	0.408701	smultixcan	0.949422	UBR3	intron_2_170732459_170734004	ENSG00000144357.18	0.0437447
intron_2_171925641_171952881	0.407394	smultixcan	0.949422	HAT1	intron_2_172782151_172809399	ENSG00000128708.13	-0.828488
intron_2_182743712_182751658	0.407406	smultixcan	0.949422	DNAJC10	intron_2_183608439_183616385	ENSG00000077232.19	0.614854
intron_2_207662522_207666681	0.408723	smultixcan	0.949422	LINC01857	intron_2_208527246_208531405	ENSG00000224137.2	0.826143
intron_2_240595304_240596319	0.407845	smultixcan	0.949422	CAPN10	intron_2_241534721_241535736	ENSG00000142330.20	0.827692
intron_2_241094432_241099396	0.408005	smultixcan	0.949422	MTERF4	intron_2_242033847_242038811	ENSG00000122085.17	-0.588921
intron_2_27099840_27100416	0.408356	smultixcan	0.949422	CGREF1	intron_2_27322708_27323284	ENSG00000138028.17	0.42621
intron_2_3534255_3536198	0.407589	smultixcan	0.949422	ENSG00000286905	intron_2_3581845_3583788	ENSG00000286905.1	0.236613
intron_2_40139676_40160765	0.407344	smultixcan	0.949422	SLC8A1	intron_2_40366816_40387905	ENSG00000183023.19	1.13254
intron_3_113416627_113433565	0.408426	smultixcan	0.949422	CFAP44	intron_3_113135474_113152412	ENSG00000206530.11	0.826667
intron_3_129279211_129279710	0.407431	smultixcan	0.949422	HMCES	intron_3_128998054_128998553	ENSG00000183624.14	0.896644
intron_3_149179662_149182005	0.406422	smultixcan	0.949422	CP	intron_3_148897449_148899792	ENSG00000047457.14	-0.830206
intron_3_15016254_15020753	0.406577	smultixcan	0.949422	NR2C2	intron_3_15057761_15062260	ENSG00000177463.16	-0.829932
intron_3_152174873_152205373	0.406659	smultixcan	0.949422	ENSG00000289315	intron_3_151892662_151923162	ENSG00000289315.2	0.829787
intron_3_167282495_167298305	0.408558	smultixcan	0.949422	ZBBX	intron_3_167000283_167016093	ENSG00000169064.13	-0.826434
intron_3_181952470_181953527	0.408584	smultixcan	0.949422	LINC01206	intron_3_181670258_181671315	ENSG00000242512.9	-0.826389
intron_3_195663767_195664086	0.407352	smultixcan	0.949422	MUC20-OT1	intron_3_195390638_195390957	ENSG00000242086.8	-0.825016
intron_3_195663767_195664086	0.407352	smultixcan	0.949422	SDHAP2	intron_3_195390638_195390957	ENSG00000215837.7	-0.825016
intron_3_19951061_19970548	0.407359	smultixcan	0.949422	RAB5A	intron_3_19992553_20012040	ENSG00000144566.11	0.412042
intron_3_40525864_40529319	0.407575	smultixcan	0.949422	ZNF621	intron_3_40567355_40570810	ENSG00000172888.12	0.342013
intron_3_49368548_49375434	0.408235	smultixcan	0.949422	ENSG00000290318	intron_3_49405981_49412867	ENSG00000290318.1	0.671941
intron_3_49368548_49375434	0.408235	smultixcan	0.949422	RHOA	intron_3_49405981_49412867	ENSG00000067560.14	0.671941
intron_3_94938326_94988546	0.407246	smultixcan	0.949422	LINC00879	intron_3_94657170_94707390	ENSG00000239589.7	0.82875
intron_4_119245429_119248748	0.406577	smultixcan	0.949422	USP53	intron_4_120166584_120169903	ENSG00000145390.12	0.829932
intron_4_13595944_13597104	0.407176	smultixcan	0.949422	BOD1L1	intron_4_13597568_13598728	ENSG00000038219.13	1.15101
intron_4_143999449_144001185	0.407905	smultixcan	0.949422	GYPB	intron_4_144920602_144922338	ENSG00000250361.9	0.827586
intron_4_15681901_15686236	0.408413	smultixcan	0.949422	ENSG00000288606	intron_4_15683524_15687859	ENSG00000288606.1	-0.902987
intron_4_15681901_15686236	0.408413	smultixcan	0.949422	FAM200B	intron_4_15683524_15687859	ENSG00000237765.8	-0.902987
intron_4_39103511_39107569	0.407013	smultixcan	0.949422	KLHL5	intron_4_39105131_39109189	ENSG00000109790.18	0.828305
intron_4_48570918_48573186	0.406688	smultixcan	0.949422	FRYL	intron_4_48572935_48575203	ENSG00000075539.15	-0.553157
intron_4_7983554_8008059	0.40851	smultixcan	0.949422	ABLIM2	intron_4_7985281_8009786	ENSG00000163995.21	-0.164987
intron_4_86194407_86354530	0.407323	smultixcan	0.949422	MAPK10	intron_4_87115560_87275683	ENSG00000109339.24	0.305837
intron_5_103009866_103017334	0.407236	smultixcan	0.949422	PAM	intron_5_102345570_102353038	ENSG00000145730.21	-0.828767
intron_5_103017433_103019790	0.407236	smultixcan	0.949422	PAM	intron_5_102353137_102355494	ENSG00000145730.21	0.828767
intron_5_109823837_109842328	0.408635	smultixcan	0.949422	MAN2A1	intron_5_109159538_109178029	ENSG00000112893.10	-1.36839
intron_5_112160991_112161703	0.407839	smultixcan	0.949422	EPB41L4A-AS1	intron_5_111496688_111497400	ENSG00000224032.9	-0.827703
intron_5_127059002_127071584	0.407921	smultixcan	0.949422	C5orf63	intron_5_126394694_126407276	ENSG00000164241.14	-0.820199
intron_5_131472744_131479513	0.40673	smultixcan	0.949422	ENSG00000273217	intron_5_130808437_130815206	ENSG00000273217.1	0.0237865
intron_5_131472744_131479513	0.40673	smultixcan	0.949422	RAPGEF6	intron_5_130808437_130815206	ENSG00000158987.22	0.0237865
intron_5_154830922_154834843	0.406517	smultixcan	0.949422	FAXDC2	intron_5_154210482_154214403	ENSG00000170271.11	1.08907
intron_5_160228692_160229546	0.408177	smultixcan	0.949422	FABP6	intron_5_159655699_159656553	ENSG00000170231.16	0.0255629
intron_5_178618778_178619838	0.407093	smultixcan	0.949422	CLK4	intron_5_178045779_178046839	ENSG00000113240.14	0.822767
intron_5_178885733_178887609	0.408486	smultixcan	0.949422	ZNF354B	intron_5_178312734_178314610	ENSG00000178338.11	0.891593
intron_5_1801549_1802321	0.4064	smultixcan	0.949422	NDUFS6	intron_5_1801663_1802435	ENSG00000145494.12	0.776456
intron_5_180292300_180295035	0.407237	smultixcan	0.949422	ENSG00000248367	intron_5_179719300_179722035	ENSG00000248367.2	-0.350183
intron_5_31529105_31530798	0.40629	smultixcan	0.949422	DROSHA	intron_5_31529212_31530905	ENSG00000113360.17	-0.133264
intron_5_34930361_34933815	0.407099	smultixcan	0.949422	DNAJC21	intron_5_34930466_34933920	ENSG00000168724.18	0.387443
intron_5_43619119_43624032	0.407969	smultixcan	0.949422	NNT	intron_5_43619221_43624134	ENSG00000112992.18	0.444005
intron_5_56464116_56464987	0.407468	smultixcan	0.949422	LINC01948	intron_5_55759943_55760814	ENSG00000248727.6	0.828358
intron_5_77329057_77331402	0.408366	smultixcan	0.949422	ENSG00000284762	intron_5_76624882_76627227	ENSG00000284762.1	-0.826772
intron_5_77329057_77331402	0.408366	smultixcan	0.949422	PDE8B	intron_5_76624882_76627227	ENSG00000113231.14	-0.826772
intron_5_94779163_94868333	0.408027	smultixcan	0.949422	MCTP1	intron_5_94114868_94204038	ENSG00000175471.20	0.521357
intron_6_105124655_105125391	0.407805	smultixcan	0.949422	BVES	intron_6_105572530_105573266	ENSG00000112276.14	-0.551842
intron_6_135689736_135715822	0.407363	smultixcan	0.949422	AHI1-DT	intron_6_136010874_136036960	ENSG00000231028.11	0.828542
intron_6_136249153_136249976	0.407284	smultixcan	0.949422	MTFR2	intron_6_136570291_136571114	ENSG00000146410.12	-0.828682
intron_6_159742146_159743665	0.406308	smultixcan	0.949422	WTAP	intron_6_160163178_160164697	ENSG00000146457.16	-0.368317
intron_6_24818625_24825226	0.408325	smultixcan	0.949422	RIPOR2	intron_6_24818853_24825454	ENSG00000111913.20	-0.826845
intron_6_31151122_31154496	0.40681	smultixcan	0.949422	CCHCR1	intron_6_31118899_31122273	ENSG00000204536.15	0.224152
intron_6_37316830_37317111	0.407723	smultixcan	0.949422	TBC1D22B	intron_6_37284606_37284887	ENSG00000065491.8	0.827907
intron_6_52454287_52469333	0.406748	smultixcan	0.949422	EFHC1	intron_6_52319085_52334131	ENSG00000096093.16	-0.811853
intron_6_57050854_57052686	0.408281	smultixcan	0.949422	KIAA1586	intron_6_56915652_56917484	ENSG00000168116.14	0.826923
intron_7_100155919_100156386	0.408607	smultixcan	0.949422	TRAPPC14	intron_7_99753542_99754009	ENSG00000146826.17	5.55112e-17
intron_7_105614816_105617792	0.408457	smultixcan	0.949422	ATXN7L1	intron_7_105255263_105258239	ENSG00000146776.15	-0.826613
intron_7_121383010_121396162	0.40847	smultixcan	0.949422	FAM3C	intron_7_121023064_121036216	ENSG00000196937.11	-0.82659
intron_7_130652948_130662967	0.406344	smultixcan	0.949422	COPG2	intron_7_130337788_130347807	ENSG00000158623.14	0.585748
intron_7_156958856_156959851	0.408059	smultixcan	0.949422	NOM1	intron_7_156751550_156752545	ENSG00000146909.8	-0.813579
intron_7_23104317_23105559	0.407236	smultixcan	0.949422	KLHL7-DT	intron_7_23143936_23145178	ENSG00000230658.2	-0.828767
intron_7_34945716_34947630	0.408755	smultixcan	0.949422	DPY19L1	intron_7_34985328_34987242	ENSG00000173852.16	-0.826087
intron_7_56076889_56078102	0.408457	smultixcan	0.949422	SUMF2	intron_7_56144582_56145795	ENSG00000129103.19	0.826613
intron_7_74065732_74065944	0.408426	smultixcan	0.949422	ELN	intron_7_73480062_73480274	ENSG00000049540.19	0.826667
intron_7_75981172_75981517	0.40656	smultixcan	0.949422	POR	intron_7_75610490_75610835	ENSG00000127948.17	0
intron_7_838986_841946	0.407929	smultixcan	0.949422	SUN1	intron_7_878623_881583	ENSG00000164828.18	-0.101044
intron_7_92085686_92086228	0.407347	smultixcan	0.949422	AKAP9	intron_7_91715000_91715542	ENSG00000127914.19	-0.828571
intron_7_98617887_98619643	0.407053	smultixcan	0.949422	NPTX2	intron_7_98247199_98248955	ENSG00000106236.4	0
intron_8_102265275_102266947	0.408755	smultixcan	0.949422	UBR5	intron_8_103277503_103279175	ENSG00000104517.13	-0.826087
intron_8_102265278_102266947	0.408755	smultixcan	0.949422	UBR5	intron_8_103277506_103279175	ENSG00000104517.13	0.826087
intron_8_119778129_119781053	0.408755	smultixcan	0.949422	TAF2	intron_8_120790369_120793293	ENSG00000064313.13	0.826087
intron_8_122863539_122951292	0.408681	smultixcan	0.949422	ZHX2	intron_8_123875778_123963532	ENSG00000178764.8	-0.807042
intron_8_19585320_19601771	0.407278	smultixcan	0.949422	CSGALNACT1	intron_8_19442831_19459282	ENSG00000147408.16	0.828693
intron_8_22036526_22036638	0.406668	smultixcan	0.949422	NPM2	intron_8_21894037_21894149	ENSG00000158806.14	1.30181
intron_8_22043181_22046147	0.408108	smultixcan	0.949422	FGF17	intron_8_21900692_21903658	ENSG00000158815.11	1.29731
intron_8_22498112_22511086	0.406724	smultixcan	0.949422	PPP3CC	intron_8_22355625_22368599	ENSG00000120910.15	-0.824249
intron_8_27326883_27397548	0.407443	smultixcan	0.949422	PTK2B	intron_8_27184400_27255065	ENSG00000120899.18	-0.828402
intron_9_112041960_112052155	0.406324	smultixcan	0.949422	SUSD1	intron_9_114804240_114814435	ENSG00000106868.17	-0.207595
intron_9_121121951_121123931	0.406659	smultixcan	0.949422	CNTRL	intron_9_123884229_123886209	ENSG00000119397.19	0.829787
intron_9_135624670_135626069	0.407621	smultixcan	0.949422	GLT6D1	intron_9_138516516_138517915	ENSG00000204007.8	-0.828087
intron_9_20951098_20952985	0.406376	smultixcan	0.949422	FOCAD	intron_9_20951097_20952984	ENSG00000188352.13	0.830287
intron_9_33026616_33026813	0.408267	smultixcan	0.949422	DNAJA1	intron_9_33026614_33026811	ENSG00000086061.16	-0.717841
intron_9_37708501_37711350	0.408755	smultixcan	0.949422	FRMPD1	intron_9_37708498_37711347	ENSG00000070601.10	0.826087
intron_9_69325723_69336213	0.40853	smultixcan	0.949422	ENTREP1	intron_9_71940639_71951129	ENSG00000135063.20	-0.323407
intron_9_93015829_93018136	0.408106	smultixcan	0.949422	FGD3	intron_9_95778111_95780418	ENSG00000127084.19	-0.826642
intron_9_98732553_98736496	0.407905	smultixcan	0.949422	ANKS6	intron_9_101494835_101498778	ENSG00000165138.18	-0.827586
intron_9_98732553_98736527	0.407905	smultixcan	0.949422	ANKS6	intron_9_101494835_101498809	ENSG00000165138.18	-0.827586
intron_9_98745675_98746060	0.407905	smultixcan	0.949422	ANKS6	intron_9_101507957_101508342	ENSG00000165138.18	-0.827586
intron_9_98745675_98751029	0.407905	smultixcan	0.949422	ANKS6	intron_9_101507957_101513311	ENSG00000165138.18	0.827586
intron_9_99015566_99015976	0.406921	smultixcan	0.949422	COL15A1	intron_9_101777848_101778258	ENSG00000204291.11	-0.89536
intron_10_112154687_112155864	0.385059	Adipose_Subcutaneous	0.949428	GPAM	intron_10_113914445_113915622	ENSG00000119927.14	0.868613
intron_10_119164196_119165202	0.38397	Adipose_Subcutaneous	0.949428	SFXN4	intron_10_120923708_120924714	ENSG00000183605.17	0.870604
intron_10_119164196_119165537	0.38397	Adipose_Subcutaneous	0.949428	SFXN4	intron_10_120923708_120925049	ENSG00000183605.17	-0.870604
intron_10_130068608_130079566	0.385436	Adipose_Subcutaneous	0.949428	C10orf143	intron_10_131866872_131877830	ENSG00000237489.5	-0.867925
intron_10_130101211_130104083	0.384011	Adipose_Subcutaneous	0.949428	C10orf143	intron_10_131899475_131902347	ENSG00000237489.5	-0.87053
intron_10_13647035_13651903	0.38382	Adipose_Subcutaneous	0.949428	FRMD4A	intron_10_13689035_13693903	ENSG00000151474.23	0.870879
intron_10_29415412_29420491	0.382767	Adipose_Subcutaneous	0.949428	SVIL-AS1	intron_10_29704341_29709420	ENSG00000291093.1	-0.872809
intron_10_31852597_31861395	0.383048	Adipose_Subcutaneous	0.949428	ARHGAP12	intron_10_32141525_32150323	ENSG00000165322.18	-0.872294
intron_10_35071339_35090179	0.384538	Adipose_Subcutaneous	0.949428	CUL2	intron_10_35360267_35379107	ENSG00000108094.17	-0.869565
intron_10_91271697_91278269	0.382435	Adipose_Subcutaneous	0.949428	PCGF5	intron_10_93031454_93038026	ENSG00000180628.15	0.873418
intron_11_20388154_20389744	0.385563	Adipose_Subcutaneous	0.949428	PRMT3	intron_11_20409700_20411290	ENSG00000185238.13	0.867692
intron_11_502249_507113	0.384601	Adipose_Subcutaneous	0.949428	RNH1	intron_11_502249_507113	ENSG00000023191.17	0.86945
intron_11_60403061_60404546	0.383023	Adipose_Subcutaneous	0.949428	MS4A14	intron_11_60170534_60172019	ENSG00000166928.11	0.87234
intron_11_64259244_64260029	0.383599	Adipose_Subcutaneous	0.949428	PLCB3	intron_11_64026716_64027501	ENSG00000149782.13	-0.871285
intron_11_90211318_90214018	0.385588	Adipose_Subcutaneous	0.949428	CHORDC1	intron_11_89944486_89947186	ENSG00000110172.12	-0.867647
intron_12_103951630_103953414	0.382024	Adipose_Subcutaneous	0.949428	C12orf73	intron_12_104345408_104347192	ENSG00000204954.10	-0.874172
intron_12_103951630_103956631	0.382024	Adipose_Subcutaneous	0.949428	C12orf73	intron_12_104345408_104350409	ENSG00000204954.10	0.874172
intron_12_10704148_10709908	0.384884	Adipose_Subcutaneous	0.949428	YBX3	intron_12_10856747_10862507	ENSG00000060138.13	-0.868932
intron_12_10704148_10713211	0.384884	Adipose_Subcutaneous	0.949428	YBX3	intron_12_10856747_10865810	ENSG00000060138.13	0.868932
intron_12_122218397_122224645	0.385364	Adipose_Subcutaneous	0.949428	DIABLO	intron_12_122702944_122709192	ENSG00000184047.20	-0.868056
intron_12_132690376_132695884	0.383858	Adipose_Subcutaneous	0.949428	PXMP2	intron_12_133266962_133272470	ENSG00000176894.10	-0.870809
intron_12_132690376_132701250	0.383772	Adipose_Subcutaneous	0.949428	ENSG00000256632	intron_12_133266962_133277836	ENSG00000256632.3	-0.870968
intron_12_132690376_132701250	0.383772	Adipose_Subcutaneous	0.949428	PXMP2	intron_12_133266962_133277836	ENSG00000176894.10	-0.870968
intron_12_133192003_133202144	0.381199	Adipose_Subcutaneous	0.949428	ZNF268	intron_12_133768589_133778730	ENSG00000090612.22	0.875689
intron_12_14947949_14948800	0.381574	Adipose_Subcutaneous	0.949428	ARHGDIB	intron_12_15100883_15101734	ENSG00000111348.9	-0.875
intron_12_21499615_21501170	0.383235	Adipose_Subcutaneous	0.949428	RECQL	intron_12_21652549_21654104	ENSG00000004700.16	0.871951
intron_12_29341761_29343120	0.383597	Adipose_Subcutaneous	0.949428	ERGIC2	intron_12_29494694_29496053	ENSG00000087502.19	-0.871287
intron_12_29341816_29343120	0.383597	Adipose_Subcutaneous	0.949428	ERGIC2	intron_12_29494749_29496053	ENSG00000087502.19	0.871287
intron_12_64416754_64418046	0.383235	Adipose_Subcutaneous	0.949428	XPOT	intron_12_64810534_64811826	ENSG00000184575.12	0.871951
intron_12_75481054_75481834	0.383235	Adipose_Subcutaneous	0.949428	GLIPR1	intron_12_75874834_75875614	ENSG00000139278.10	-0.871951
intron_12_76816019_76821058	0.38476	Adipose_Subcutaneous	0.949428	ZDHHC17	intron_12_77209799_77214838	ENSG00000186908.15	0.869159
intron_12_93470590_93476954	0.385059	Adipose_Subcutaneous	0.949428	MRPL42	intron_12_93864366_93870730	ENSG00000198015.14	0.868613
intron_13_110697967_110701438	0.382882	Adipose_Subcutaneous	0.949428	CARS2	intron_13_111350314_111353785	ENSG00000134905.17	0.872598
intron_13_24431476_24434395	0.381867	Adipose_Subcutaneous	0.949428	PARP4	intron_13_25005614_25008533	ENSG00000102699.6	-0.874462
intron_13_27437273_27439989	0.382115	Adipose_Subcutaneous	0.949428	MTIF3	intron_13_28011410_28014126	ENSG00000122033.15	0.874006
intron_13_37569821_37570580	0.384693	Adipose_Subcutaneous	0.949428	POSTN	intron_13_38143958_38144717	ENSG00000133110.15	-0.869281
intron_13_42308609_42313047	0.381574	Adipose_Subcutaneous	0.949428	AKAP11	intron_13_42882745_42887183	ENSG00000023516.9	-0.875
intron_13_42313130_42313894	0.381574	Adipose_Subcutaneous	0.949428	AKAP11	intron_13_42887266_42888030	ENSG00000023516.9	-0.875
intron_13_42317688_42319088	0.381574	Adipose_Subcutaneous	0.949428	AKAP11	intron_13_42891824_42893224	ENSG00000023516.9	-0.875
intron_13_52456607_52460896	0.385588	Adipose_Subcutaneous	0.949428	CKAP2	intron_13_53030742_53035031	ENSG00000136108.15	-0.867647
intron_13_75809183_75817161	0.383456	Adipose_Subcutaneous	0.949428	LMO7	intron_13_76383319_76391297	ENSG00000136153.20	-0.871547
intron_13_95996135_95999211	0.384008	Adipose_Subcutaneous	0.949428	UGGT2	intron_13_96648389_96651465	ENSG00000102595.21	0.870536
intron_15_40296634_40296746	0.382945	Adipose_Subcutaneous	0.949428	PLCB2	intron_15_40588835_40588947	ENSG00000137841.12	-0.872483
intron_15_50725323_50726321	0.383705	Adipose_Subcutaneous	0.949428	SPPL2A	intron_15_51017520_51018518	ENSG00000138600.11	0.87109
intron_15_89805217_89805321	0.382093	Adipose_Subcutaneous	0.949428	ANPEP	intron_15_90348448_90348552	ENSG00000166825.15	-0.874046
intron_16_19051816_19056542	0.383997	Adipose_Subcutaneous	0.949428	TMC7	intron_16_19063138_19067864	ENSG00000170537.13	0.870555
intron_16_22264880_22266390	0.381063	Adipose_Subcutaneous	0.949428	EEF2K	intron_16_22276201_22277711	ENSG00000103319.12	0.87594
intron_16_4726780_4729980	0.385567	Adipose_Subcutaneous	0.949428	ANKS3	intron_16_4776781_4779981	ENSG00000168096.15	-0.867684
intron_16_4726854_4726979	0.385567	Adipose_Subcutaneous	0.949428	ANKS3	intron_16_4776855_4776980	ENSG00000168096.15	-0.867684
intron_16_67238307_67238380	0.384118	Adipose_Subcutaneous	0.949428	FHOD1	intron_16_67272210_67272283	ENSG00000135723.14	0.870334
intron_16_70665540_70674306	0.381697	Adipose_Subcutaneous	0.949428	MTSS2	intron_16_70699443_70708209	ENSG00000132613.16	-0.874773
intron_16_75654397_75656207	0.382187	Adipose_Subcutaneous	0.949428	TERF2IP	intron_16_75688295_75690105	ENSG00000166848.7	0.873874
intron_16_81022698_81024715	0.381469	Adipose_Subcutaneous	0.949428	CENPN	intron_16_81056303_81058320	ENSG00000166451.14	-0.875192
intron_17_15594890_15596514	0.380972	Adipose_Subcutaneous	0.949428	ENSG00000251537	intron_17_15498204_15499828	ENSG00000251537.4	0.876106
intron_17_15594890_15596514	0.380972	Adipose_Subcutaneous	0.949428	FBXW10B	intron_17_15498204_15499828	ENSG00000241322.11	0.876106
intron_17_31360703_31362288	0.38546	Adipose_Subcutaneous	0.949428	NF1	intron_17_29687721_29689306	ENSG00000196712.20	0.86788
intron_17_35980493_35981345	0.382386	Adipose_Subcutaneous	0.949428	CCL16	intron_17_34307529_34308381	ENSG00000275152.5	-0.873508
intron_17_4071446_4072608	0.382324	Adipose_Subcutaneous	0.949428	ZZEF1	intron_17_3974740_3975902	ENSG00000074755.15	-0.873623
intron_17_4143313_4149891	0.383373	Adipose_Subcutaneous	0.949428	CYB5D2	intron_17_4046607_4053185	ENSG00000167740.10	0.871698
intron_17_45219174_45220268	0.383415	Adipose_Subcutaneous	0.949428	FMNL1-DT	intron_17_43296541_43297635	ENSG00000267121.7	-0.871622
intron_17_4968981_4969150	0.385839	Adipose_Subcutaneous	0.949428	CAMTA2	intron_17_4872276_4872445	ENSG00000108509.21	0.867188
intron_17_4969337_4969500	0.385839	Adipose_Subcutaneous	0.949428	CAMTA2	intron_17_4872632_4872795	ENSG00000108509.21	0.867188
intron_17_4969337_4969630	0.385839	Adipose_Subcutaneous	0.949428	CAMTA2	intron_17_4872632_4872925	ENSG00000108509.21	-0.867188
intron_17_68114525_68160990	0.381172	Adipose_Subcutaneous	0.949428	ENSG00000291214	intron_17_66110666_66157131	ENSG00000291214.1	0.87574
intron_17_75891347_75891813	0.383348	Adipose_Subcutaneous	0.949428	TRIM65	intron_17_73887428_73887894	ENSG00000141569.12	0.871744
intron_17_76545636_76545896	0.384984	Adipose_Subcutaneous	0.949428	PRCD	intron_17_74541718_74541978	ENSG00000214140.11	-0.86875
intron_17_80369867_80371874	0.385839	Adipose_Subcutaneous	0.949428	RNF213	intron_17_78343667_78345674	ENSG00000173821.20	0.867188
intron_18_36170196_36171047	0.382907	Adipose_Subcutaneous	0.949428	ELP2	intron_18_33750159_33751010	ENSG00000134759.14	-0.872553
intron_18_46216595_46253697	0.384821	Adipose_Subcutaneous	0.949428	C18orf25	intron_18_43796561_43833663	ENSG00000152242.11	-0.869048
intron_18_58979167_58981470	0.380782	Adipose_Subcutaneous	0.949428	ZNF532	intron_18_56646399_56648702	ENSG00000074657.14	-0.876457
intron_19_11554365_11559191	0.382404	Adipose_Subcutaneous	0.949428	ELOF1	intron_19_11665180_11670006	ENSG00000130165.11	0.873475
intron_19_17000522_17002266	0.385495	Adipose_Subcutaneous	0.949428	CPAMD8	intron_19_17111332_17113076	ENSG00000160111.15	-0.867816
intron_19_17002350_17004273	0.385495	Adipose_Subcutaneous	0.949428	CPAMD8	intron_19_17113160_17115083	ENSG00000160111.15	0.867816
intron_19_3015760_3019283	0.383614	Adipose_Subcutaneous	0.949428	TLE2	intron_19_3015758_3019281	ENSG00000065717.15	-0.871257
intron_19_35249131_35250315	0.383254	Adipose_Subcutaneous	0.949428	LSR	intron_19_35740034_35741218	ENSG00000105699.17	0.871916
intron_19_35744421_35744491	0.383553	Adipose_Subcutaneous	0.949428	U2AF1L4	intron_19_36235322_36235392	ENSG00000161265.15	-0.871369
intron_19_35744421_35744626	0.383553	Adipose_Subcutaneous	0.949428	ENSG00000267120	intron_19_36235322_36235527	ENSG00000267120.3	0.871369
intron_19_35744421_35744626	0.383553	Adipose_Subcutaneous	0.949428	U2AF1L4	intron_19_36235322_36235527	ENSG00000161265.15	0.871369
intron_19_35745700_35745835	0.381292	Adipose_Subcutaneous	0.949428	ENSG00000188223	intron_19_36236601_36236736	ENSG00000188223.9	0.875519
intron_19_35745700_35745835	0.381292	Adipose_Subcutaneous	0.949428	PSENEN	intron_19_36236601_36236736	ENSG00000205155.8	0.875519
intron_19_40617020_40619347	0.384548	Adipose_Subcutaneous	0.949428	LTBP4	intron_19_41122926_41125252	ENSG00000090006.18	-0.869547
intron_19_40783840_40783921	0.381222	Adipose_Subcutaneous	0.949428	MIA-RAB4B	intron_19_41289745_41289826	ENSG00000268975.2	-0.875648
intron_19_40783840_40783921	0.381222	Adipose_Subcutaneous	0.949428	RAB4B-EGLN2	intron_19_41289745_41289826	ENSG00000171570.11	-0.875648
intron_19_40783840_40783921	0.381222	Adipose_Subcutaneous	0.949428	RAB4B	intron_19_41289745_41289826	ENSG00000167578.18	-0.875648
intron_19_53432028_53446227	0.381201	Adipose_Subcutaneous	0.949428	ZNF761	intron_19_53935281_53949480	ENSG00000160336.17	0.875686
intron_19_6743256_6743494	0.385059	Adipose_Subcutaneous	0.949428	TRIP10	intron_19_6743267_6743505	ENSG00000125733.18	0.868613
intron_1_111119959_111120516	0.385383	Adipose_Subcutaneous	0.949428	DRAM2	intron_1_111662581_111663138	ENSG00000156171.15	-0.86802
intron_1_171114362_171116208	0.382435	Adipose_Subcutaneous	0.949428	FMO3	intron_1_171083502_171085348	ENSG00000007933.13	-0.873418
intron_1_171514630_171515734	0.384153	Adipose_Subcutaneous	0.949428	PRRC2C	intron_1_171483769_171484873	ENSG00000117523.18	0.87027
intron_1_196690239_196713735	0.38095	Adipose_Subcutaneous	0.949428	CFH	intron_1_196659369_196682865	ENSG00000000971.17	0.876147
intron_1_196690239_196713735	0.38095	Adipose_Subcutaneous	0.949428	ENSG00000289697	intron_1_196659369_196682865	ENSG00000289697.1	0.876147
intron_1_20810884_20813158	0.385598	Adipose_Subcutaneous	0.949428	EIF4G3	intron_1_21137377_21139651	ENSG00000075151.24	0.867629
intron_1_28369825_28407410	0.380901	Adipose_Subcutaneous	0.949428	PHACTR4	intron_1_28696336_28733921	ENSG00000204138.13	-0.876238
intron_1_3891779_3892883	0.384534	Adipose_Subcutaneous	0.949428	C1orf174	intron_1_3808343_3809447	ENSG00000198912.12	-0.869573
intron_1_42747412_42747723	0.383208	Adipose_Subcutaneous	0.949428	P3H1	intron_1_43213083_43213394	ENSG00000117385.16	-0.872
intron_1_44808906_44810213	0.382639	Adipose_Subcutaneous	0.949428	BTBD19	intron_1_45274578_45275885	ENSG00000222009.9	0.873044
intron_1_91797471_91861471	0.384312	Adipose_Subcutaneous	0.949428	TGFBR3	intron_1_92263028_92327028	ENSG00000069702.11	0.869979
intron_20_35176446_35176698	0.385588	Adipose_Subcutaneous	0.949428	PROCR	intron_20_33764249_33764501	ENSG00000101000.6	-0.867647
intron_20_35176446_35177087	0.385588	Adipose_Subcutaneous	0.949428	PROCR	intron_20_33764249_33764890	ENSG00000101000.6	0.867647
intron_20_35176446_35215893	0.385588	Adipose_Subcutaneous	0.949428	PROCR	intron_20_33764249_33803696	ENSG00000101000.6	0.867647
intron_20_35177215_35215893	0.385588	Adipose_Subcutaneous	0.949428	PROCR	intron_20_33765018_33803696	ENSG00000101000.6	0.867647
intron_20_58671297_58673631	0.381105	Adipose_Subcutaneous	0.949428	STX16-NPEPL1	intron_20_57246353_57248687	ENSG00000254995.4	-0.875862
intron_20_58671297_58673631	0.381105	Adipose_Subcutaneous	0.949428	STX16	intron_20_57246353_57248687	ENSG00000124222.22	-0.875862
intron_20_63658466_63659233	0.384538	Adipose_Subcutaneous	0.949428	RTEL1	intron_20_62289819_62290586	ENSG00000258366.12	-0.869565
intron_20_63694488_63694741	0.383492	Adipose_Subcutaneous	0.949428	RTEL1-TNFRSF6B	intron_20_62325841_62326094	ENSG00000026036.23	0.87148
intron_20_63694488_63694741	0.383492	Adipose_Subcutaneous	0.949428	RTEL1	intron_20_62325841_62326094	ENSG00000258366.12	0.87148
intron_21_37191424_37192112	0.382146	Adipose_Subcutaneous	0.949428	TTC3	intron_21_38563725_38564413	ENSG00000182670.14	0.87395
intron_22_37609154_37614190	0.381443	Adipose_Subcutaneous	0.949428	GGA1	intron_22_38005161_38010197	ENSG00000100083.19	0.87524
intron_22_40857245_40868999	0.384972	Adipose_Subcutaneous	0.949428	XPNPEP3	intron_22_41253249_41265003	ENSG00000196236.13	-0.868771
intron_2_102390217_102394469	0.385588	Adipose_Subcutaneous	0.949428	IL18R1	intron_2_103006677_103010929	ENSG00000115604.12	-0.867647
intron_2_159808571_159810526	0.38204	Adipose_Subcutaneous	0.949428	LY75-CD302	intron_2_160665082_160667037	ENSG00000248672.5	-0.874143
intron_2_159808571_159810526	0.38204	Adipose_Subcutaneous	0.949428	LY75	intron_2_160665082_160667037	ENSG00000054219.11	-0.874143
intron_2_171522738_171553346	0.381473	Adipose_Subcutaneous	0.949428	CYBRD1	intron_2_172379248_172409856	ENSG00000071967.12	-0.875185
intron_2_174229451_174246715	0.385721	Adipose_Subcutaneous	0.949428	OLA1	intron_2_175094179_175111443	ENSG00000138430.16	-0.867403
intron_2_174397404_174398275	0.381574	Adipose_Subcutaneous	0.949428	SCRN3	intron_2_175262132_175263003	ENSG00000144306.15	0.875
intron_2_177442235_177442407	0.384538	Adipose_Subcutaneous	0.949428	AGPS	intron_2_178306963_178307135	ENSG00000018510.18	-0.869565
intron_2_230416328_230417591	0.382435	Adipose_Subcutaneous	0.949428	SP100	intron_2_231281043_231282306	ENSG00000067066.17	-0.873418
intron_2_230865145_230873417	0.384538	Adipose_Subcutaneous	0.949428	ITM2C	intron_2_231729860_231738132	ENSG00000135916.16	0.869565
intron_2_230865145_230875620	0.384538	Adipose_Subcutaneous	0.949428	ITM2C	intron_2_231729860_231740335	ENSG00000135916.16	-0.869565
intron_2_237552437_237553097	0.383087	Adipose_Subcutaneous	0.949428	MLPH	intron_2_238461080_238461740	ENSG00000115648.14	-0.872222
intron_2_237552437_237553566	0.383087	Adipose_Subcutaneous	0.949428	MLPH	intron_2_238461080_238462209	ENSG00000115648.14	0.872222
intron_2_237552437_237553689	0.383087	Adipose_Subcutaneous	0.949428	MLPH	intron_2_238461080_238462332	ENSG00000115648.14	-0.872222
intron_2_241897334_241900358	0.38332	Adipose_Subcutaneous	0.949428	FAM240C	intron_2_242839485_242842509	ENSG00000216921.9	-0.871795
intron_2_74148478_74148698	0.385588	Adipose_Subcutaneous	0.949428	BOLA3-DT	intron_2_74375605_74375825	ENSG00000225439.4	-0.867647
intron_2_74328186_74334027	0.384711	Adipose_Subcutaneous	0.949428	ENSG00000264324	intron_2_74555313_74561154	ENSG00000264324.1	0.869249
intron_2_74328186_74334027	0.384711	Adipose_Subcutaneous	0.949428	SLC4A5	intron_2_74555313_74561154	ENSG00000188687.18	0.869249
intron_3_127695190_127710576	0.38259	Adipose_Subcutaneous	0.949428	MGLL	intron_3_127414033_127429419	ENSG00000074416.16	-0.873134
intron_3_131001344_131016152	0.385059	Adipose_Subcutaneous	0.949428	ATP2C1	intron_3_130720188_130734996	ENSG00000017260.20	0.868613
intron_3_171605416_171612279	0.384944	Adipose_Subcutaneous	0.949428	PLD1	intron_3_171323206_171330069	ENSG00000075651.17	0.868823
intron_3_196868073_196885151	0.3824	Adipose_Subcutaneous	0.949428	SENP5	intron_3_196594944_196612022	ENSG00000119231.11	-0.873483
intron_4_10116234_10116331	0.38229	Adipose_Subcutaneous	0.949428	WDR1	intron_4_10117858_10117955	ENSG00000071127.18	0.873684
intron_4_10116234_10116651	0.38229	Adipose_Subcutaneous	0.949428	WDR1	intron_4_10117858_10118275	ENSG00000071127.18	-0.873684
intron_4_103085462_103085699	0.385164	Adipose_Subcutaneous	0.949428	BDH2	intron_4_104006619_104006856	ENSG00000164039.15	0.868421
intron_4_103085462_103085699	0.385164	Adipose_Subcutaneous	0.949428	SLC9B2	intron_4_104006619_104006856	ENSG00000164038.16	0.868421
intron_4_103085462_103086480	0.385164	Adipose_Subcutaneous	0.949428	BDH2	intron_4_104006619_104007637	ENSG00000164039.15	-0.868421
intron_4_67649211_67662189	0.383208	Adipose_Subcutaneous	0.949428	UBA6	intron_4_68514929_68527907	ENSG00000033178.13	0.872
intron_4_79493585_79585148	0.385164	Adipose_Subcutaneous	0.949428	LINC00989	intron_4_80414739_80506302	ENSG00000250334.8	0.868421
intron_4_79513902_79575141	0.385164	Adipose_Subcutaneous	0.949428	LINC00989	intron_4_80435056_80496295	ENSG00000250334.8	-0.868421
intron_4_85942273_85972036	0.381868	Adipose_Subcutaneous	0.949428	ARHGAP24	intron_4_86863426_86893189	ENSG00000138639.18	0.874459
intron_5_116092700_116134068	0.384247	Adipose_Subcutaneous	0.949428	COMMD10	intron_5_115428397_115469765	ENSG00000145781.9	-0.870098
intron_5_138161068_138161796	0.384866	Adipose_Subcutaneous	0.949428	BRD8	intron_5_137496757_137497485	ENSG00000112983.18	0.868966
intron_5_14420021_14461019	0.385394	Adipose_Subcutaneous	0.949428	TRIO	intron_5_14420130_14461128	ENSG00000038382.23	0.868
intron_5_172382127_172394563	0.381574	Adipose_Subcutaneous	0.949428	SH3PXD2B	intron_5_171809131_171821567	ENSG00000174705.13	0.875
intron_5_1802374_1814339	0.3824	Adipose_Subcutaneous	0.949428	NDUFS6	intron_5_1802488_1814453	ENSG00000145494.12	-0.873483
intron_5_38463011_38463832	0.382992	Adipose_Subcutaneous	0.949428	EGFLAM	intron_5_38463113_38463934	ENSG00000164318.18	0.872396
intron_5_74750667_74751368	0.385778	Adipose_Subcutaneous	0.949428	GFM2	intron_5_74046492_74047193	ENSG00000164347.18	0.867299
intron_6_118931738_118932607	0.381422	Adipose_Subcutaneous	0.949428	MCM9	intron_6_119252903_119253772	ENSG00000111877.18	-0.87528
intron_6_130366524_130385173	0.382673	Adipose_Subcutaneous	0.949428	TMEM200A	intron_6_130687669_130706318	ENSG00000164484.12	0.872981
intron_6_130876775_130878104	0.381161	Adipose_Subcutaneous	0.949428	EPB41L2	intron_6_131197915_131199244	ENSG00000079819.20	-0.875759
intron_6_148532966_148533771	0.38352	Adipose_Subcutaneous	0.949428	SASH1	intron_6_148854102_148854907	ENSG00000111961.19	0.871429
intron_6_7240602_7246424	0.383449	Adipose_Subcutaneous	0.949428	RREB1	intron_6_7240835_7246657	ENSG00000124782.21	0.87156
intron_6_75634811_75640684	0.384028	Adipose_Subcutaneous	0.949428	SENP6	intron_6_76344527_76350400	ENSG00000112701.18	0.870498
intron_6_75663518_75666712	0.38357	Adipose_Subcutaneous	0.949428	SENP6	intron_6_76373234_76376428	ENSG00000112701.18	0.871337
intron_6_75697517_75702645	0.384784	Adipose_Subcutaneous	0.949428	SENP6	intron_6_76407233_76412361	ENSG00000112701.18	-0.869116
intron_7_108515574_108521476	0.384025	Adipose_Subcutaneous	0.949428	PNPLA8	intron_7_108156018_108161920	ENSG00000135241.17	0.870504
intron_7_108515574_108526029	0.384025	Adipose_Subcutaneous	0.949428	PNPLA8	intron_7_108156018_108166473	ENSG00000135241.17	-0.870504
intron_7_22946163_22947033	0.382654	Adipose_Subcutaneous	0.949428	HYCC1	intron_7_22985782_22986652	ENSG00000122591.13	-0.873016
intron_7_22946163_22960256	0.382654	Adipose_Subcutaneous	0.949428	HYCC1	intron_7_22985782_22999875	ENSG00000122591.13	-0.873016
intron_7_36548686_36549439	0.382498	Adipose_Subcutaneous	0.949428	AOAH	intron_7_36588292_36589045	ENSG00000136250.12	-0.873303
intron_7_99561973_99562368	0.382533	Adipose_Subcutaneous	0.949428	ZNF655	intron_7_99159596_99159991	ENSG00000197343.11	-0.873239
intron_8_1843436_1857960	0.384853	Adipose_Subcutaneous	0.949428	ARHGEF10	intron_8_1791602_1806126	ENSG00000104728.16	-0.868988
intron_8_1843436_1857960	0.384853	Adipose_Subcutaneous	0.949428	KBTBD11-OT1	intron_8_1791602_1806126	ENSG00000283239.1	-0.868988
intron_8_22621568_22623915	0.385882	Adipose_Subcutaneous	0.949428	BIN3	intron_8_22479081_22481428	ENSG00000147439.14	-0.86711
intron_8_42361365_42369271	0.382895	Adipose_Subcutaneous	0.949428	POLB	intron_8_42218883_42226789	ENSG00000070501.12	0.872575
intron_8_56966352_56967110	0.381841	Adipose_Subcutaneous	0.949428	BPNT2	intron_8_57878911_57879669	ENSG00000104331.9	0.87451
intron_8_56966352_56978050	0.381841	Adipose_Subcutaneous	0.949428	BPNT2	intron_8_57878911_57890609	ENSG00000104331.9	-0.87451
intron_8_85107399_85110115	0.382153	Adipose_Subcutaneous	0.949428	LRRCC1	intron_8_86019634_86022350	ENSG00000133739.16	0.873937
intron_8_90015666_90017124	0.381078	Adipose_Subcutaneous	0.949428	DECR1	intron_8_91027894_91029352	ENSG00000104325.7	0.875912
intron_8_94531085_94534839	0.381105	Adipose_Subcutaneous	0.949428	VIRMA	intron_8_95543313_95547067	ENSG00000164944.12	0.875862
intron_9_109383551_109389233	0.385223	Adipose_Subcutaneous	0.949428	PTPN3	intron_9_112145831_112151513	ENSG00000070159.14	0.868313
intron_9_129869002_129869310	0.382481	Adipose_Subcutaneous	0.949428	USP20	intron_9_132631281_132631589	ENSG00000136878.14	0.873333
intron_9_32989895_33001516	0.384933	Adipose_Subcutaneous	0.949428	APTX	intron_9_32989893_33001514	ENSG00000137074.20	0.868844
intron_16_23701114_23702152	0.378859	Prostate	0.949431	ERN2	intron_16_23712435_23713473	ENSG00000134398.15	-0.88
intron_19_10858343_10859915	0.378859	Prostate	0.949431	C19orf38	intron_19_10969019_10970591	ENSG00000214212.9	-0.88
intron_22_50256964_50257082	0.378824	Prostate	0.949431	MAPK12	intron_22_50695393_50695511	ENSG00000188130.14	-0.880064
intron_7_95407068_95409901	0.445708	Brain_Cerebellar_Hemisphere	0.949434	PON2	intron_7_95036380_95039213	ENSG00000105854.13	-0.76259
intron_4_83482244_83484986	0.325611	Pituitary	0.949435	ABRAXAS1	intron_4_84403397_84406139	ENSG00000163322.14	-0.982993
intron_8_38421941_38424509	0.329972	Uterus	0.949436	FGFR1	intron_8_38279459_38282027	ENSG00000077782.23	-0.97417
intron_11_129892870_129894359	0.330477	Nerve_Tibial	0.94944	NFRKB	intron_11_129762765_129764254	ENSG00000170322.15	0.973154
intron_14_101786183_101831701	0.330527	Nerve_Tibial	0.94944	PPP2R5C	intron_14_102252520_102298038	ENSG00000078304.20	-0.973054
intron_14_101786183_101836169	0.330527	Nerve_Tibial	0.94944	PPP2R5C	intron_14_102252520_102302506	ENSG00000078304.20	-0.973054
intron_14_101786183_101856686	0.330527	Nerve_Tibial	0.94944	PPP2R5C	intron_14_102252520_102323023	ENSG00000078304.20	0.973054
intron_17_82083425_82083517	0.330386	Nerve_Tibial	0.94944	FASN	intron_17_80041301_80041393	ENSG00000169710.9	0.973337
intron_1_111346671_111346910	0.330464	Nerve_Tibial	0.94944	PIFO	intron_1_111889293_111889532	ENSG00000173947.14	-0.97318
intron_6_90560214_90561622	0.330527	Nerve_Tibial	0.94944	MAP3K7	intron_6_91269933_91271341	ENSG00000135341.19	-0.973054
intron_6_90560234_90561622	0.330527	Nerve_Tibial	0.94944	MAP3K7	intron_6_91269953_91271341	ENSG00000135341.19	0.973054
intron_15_40032237_40032757	0.369486	Breast_Mammary_Tissue	0.949444	EIF2AK4	intron_15_40324438_40324958	ENSG00000128829.12	0.897436
intron_15_101633728_101645087	0.329087	Minor_Salivary_Gland	0.949448	TM2D3	intron_15_102173931_102185290	ENSG00000184277.13	-0.975955
intron_10_111000545_111004606	0.329258	Muscle_Skeletal	0.949453	SHOC2	intron_10_112760303_112764364	ENSG00000108061.13	-0.97561
intron_10_95643206_95653290	0.329258	Muscle_Skeletal	0.949453	ALDH18A1	intron_10_97402963_97413047	ENSG00000059573.9	0.97561
intron_6_26368050_26368178	0.278193	Brain_Caudate_basal_ganglia	0.949456	BTN3A2	intron_6_26368278_26368406	ENSG00000186470.14	1.08439
intron_6_26368267_26368565	0.278193	Brain_Caudate_basal_ganglia	0.949456	BTN3A2	intron_6_26368495_26368793	ENSG00000186470.14	1.08439
intron_6_43046601_43046880	0.278168	Brain_Caudate_basal_ganglia	0.949456	CUL7	intron_6_43014339_43014618	ENSG00000044090.13	1.08444
intron_20_43540815_43540934	0.445779	Brain_Cerebellar_Hemisphere	0.949456	ENSG00000288000	intron_20_42169455_42169574	ENSG00000288000.1	0.76247
intron_20_43540815_43540934	0.445779	Brain_Cerebellar_Hemisphere	0.949456	L3MBTL1	intron_20_42169455_42169574	ENSG00000185513.18	0.76247
intron_9_2494302_2506419	0.445762	Brain_Cerebellar_Hemisphere	0.949456	VLDLR-AS1	intron_9_2494302_2506419	ENSG00000236404.12	-0.7625
intron_12_104291104_104311290	0.377844	Colon_Sigmoid	0.949462	TXNRD1	intron_12_104684882_104705068	ENSG00000198431.18	-0.881876
intron_10_109880931_109882432	0.334957	Lung	0.949462	XPNPEP1	intron_10_111640689_111642190	ENSG00000108039.18	-0.964177
intron_10_80176155_80205343	0.335061	Lung	0.949462	ANXA11	intron_10_81935911_81965099	ENSG00000122359.18	-0.96397
intron_11_60404666_60415437	0.334776	Lung	0.949462	MS4A14	intron_11_60172139_60182910	ENSG00000166928.11	0.964539
intron_11_71960891_71982761	0.335102	Lung	0.949462	RNF121	intron_11_71671937_71693807	ENSG00000137522.18	0.963889
intron_11_71960891_71990597	0.335102	Lung	0.949462	RNF121	intron_11_71671937_71701643	ENSG00000137522.18	-0.963889
intron_14_95193919_95194536	0.335285	Lung	0.949462	CLMN	intron_14_95660256_95660873	ENSG00000165959.12	0.963523
intron_15_75339104_75339264	0.334883	Lung	0.949462	COMMD4	intron_15_75631445_75631605	ENSG00000140365.16	0.964325
intron_16_56470082_56470487	0.335284	Lung	0.949462	OGFOD1	intron_16_56503994_56504399	ENSG00000087263.17	0.963526
intron_18_12785844_12793482	0.335181	Lung	0.949462	PTPN2	intron_18_12785843_12793481	ENSG00000175354.20	-0.963731
intron_19_3115072_3118924	0.335031	Lung	0.949462	GNA11	intron_19_3115070_3118922	ENSG00000088256.9	-0.964029
intron_19_50378439_50378522	0.335295	Lung	0.949462	NR1H2	intron_19_50881696_50881779	ENSG00000131408.15	-0.963504
intron_1_10461702_10463058	0.335046	Lung	0.949462	DFFA	intron_1_10521759_10523115	ENSG00000160049.12	-0.964
intron_3_183927443_183928747	0.335162	Lung	0.949462	ABCC5	intron_3_183645231_183646535	ENSG00000114770.17	0.963768
intron_3_49810183_49810263	0.335056	Lung	0.949462	UBA7	intron_3_49847616_49847696	ENSG00000182179.13	0.963981
intron_3_58522601_58524426	0.33501	Lung	0.949462	ACOX2	intron_3_58508328_58510153	ENSG00000168306.13	-0.964072
intron_5_132204152_132207708	0.334797	Lung	0.949462	P4HA2	intron_5_131539845_131543401	ENSG00000072682.20	-0.964497
intron_5_177627614_177631366	0.335295	Lung	0.949462	ENSG00000246596	intron_5_177054615_177058367	ENSG00000246596.8	-0.963504
intron_5_177627614_177631366	0.335295	Lung	0.949462	ENSG00000291283	intron_5_177054615_177058367	ENSG00000291283.1	-0.963504
intron_8_132578516_132583694	0.335211	Lung	0.949462	DNAAF11	intron_8_133590763_133595941	ENSG00000129295.10	0.963671
intron_8_143922395_143926784	0.335031	Lung	0.949462	PLEC	intron_8_144996563_145000952	ENSG00000178209.17	-0.964029
intron_16_284792_284923	0.408803	smultixcan	0.949463	PDIA2	intron_16_334792_334923	ENSG00000185615.16	0.573685
intron_3_194306027_194322585	0.408808	smultixcan	0.949463	LINC00887	intron_3_194023816_194040374	ENSG00000214145.8	-1.03604
intron_10_120890009_120900029	0.331057	Nerve_Tibial	0.94947	WDR11	intron_10_122649521_122659541	ENSG00000120008.16	0.971987
intron_10_28533007_28533998	0.331174	Nerve_Tibial	0.94947	WAC	intron_10_28821936_28822927	ENSG00000095787.26	-0.971751
intron_10_5890346_5903020	0.331646	Nerve_Tibial	0.94947	FBH1	intron_10_5932309_5944983	ENSG00000134452.20	-0.970803
intron_10_88275032_88314466	0.330813	Nerve_Tibial	0.94947	RNLS	intron_10_90034789_90074223	ENSG00000184719.12	-0.972477
intron_11_119088707_119089082	0.331646	Nerve_Tibial	0.94947	HMBS	intron_11_118959417_118959792	ENSG00000256269.11	-0.970803
intron_11_61341912_61342461	0.330648	Nerve_Tibial	0.94947	TKFC	intron_11_61109384_61109933	ENSG00000149476.16	-0.97281
intron_11_62884112_62884457	0.331237	Nerve_Tibial	0.94947	SLC3A2	intron_11_62651584_62651929	ENSG00000168003.19	-0.971626
intron_11_71453381_71455110	0.331135	Nerve_Tibial	0.94947	NADSYN1	intron_11_71164427_71166156	ENSG00000172890.13	0.971831
intron_11_71994852_71995450	0.332323	Nerve_Tibial	0.94947	RNF121	intron_11_71705898_71706496	ENSG00000137522.18	-0.969444
intron_11_74859283_74862981	0.330845	Nerve_Tibial	0.94947	XRRA1	intron_11_74570328_74574026	ENSG00000166435.17	0.972414
intron_11_86302478_86306245	0.332894	Nerve_Tibial	0.94947	HIKESHI	intron_11_86013520_86017287	ENSG00000149196.17	0.968302
intron_11_8750725_8811247	0.33274	Nerve_Tibial	0.94947	DENND2B	intron_11_8772272_8832794	ENSG00000166444.19	0.96861
intron_12_112482205_112486463	0.330567	Nerve_Tibial	0.94947	PTPN11	intron_12_112920009_112924267	ENSG00000179295.19	-0.972973
intron_12_41194188_41506456	0.332383	Nerve_Tibial	0.94947	PDZRN4	intron_12_41587990_41900258	ENSG00000165966.16	-0.969325
intron_13_110637249_110638242	0.331668	Nerve_Tibial	0.94947	NAXD	intron_13_111289596_111290589	ENSG00000213995.12	-0.97076
intron_13_27648453_27665686	0.331541	Nerve_Tibial	0.94947	POLR1D	intron_13_28222590_28239823	ENSG00000186184.20	0.971014
intron_13_42272228_42285986	0.331472	Nerve_Tibial	0.94947	AKAP11	intron_13_42846364_42860122	ENSG00000023516.9	0.971154
intron_13_52154173_52156075	0.33243	Nerve_Tibial	0.94947	NEK3	intron_13_52728308_52730210	ENSG00000136098.17	0.969231
intron_13_52386186_52397232	0.332871	Nerve_Tibial	0.94947	THSD1	intron_13_52960321_52971367	ENSG00000136114.17	0.968347
intron_14_39319291_39326864	0.332867	Nerve_Tibial	0.94947	MIA2	intron_14_39788495_39796068	ENSG00000150527.18	0.968354
intron_14_50423176_50425907	0.332918	Nerve_Tibial	0.94947	MAP4K5	intron_14_50889894_50892625	ENSG00000012983.12	0.968254
intron_14_64924126_64926010	0.332443	Nerve_Tibial	0.94947	CHURC1-FNTB	intron_14_65390844_65392728	ENSG00000125954.13	0.969204
intron_14_64924126_64926010	0.332443	Nerve_Tibial	0.94947	CHURC1	intron_14_65390844_65392728	ENSG00000258289.10	0.969204
intron_15_101287010_101287656	0.330762	Nerve_Tibial	0.94947	SNRPA1	intron_15_101827215_101827861	ENSG00000131876.18	0.97258
intron_15_76292513_76311350	0.332122	Nerve_Tibial	0.94947	ETFA	intron_15_76584854_76603691	ENSG00000140374.17	0.969849
intron_16_28721032_28723164	0.332612	Nerve_Tibial	0.94947	EIF3C	intron_16_28732353_28734485	ENSG00000184110.15	-0.968867
intron_16_668236_668353	0.332352	Nerve_Tibial	0.94947	RHOT2	intron_16_718236_718353	ENSG00000140983.15	-0.969388
intron_16_668411_668488	0.332352	Nerve_Tibial	0.94947	RHOT2	intron_16_718411_718488	ENSG00000140983.15	0.969388
intron_16_668569_668656	0.332352	Nerve_Tibial	0.94947	RHOT2	intron_16_718569_718656	ENSG00000140983.15	-0.969388
intron_16_668699_669553	0.332352	Nerve_Tibial	0.94947	RHOT2	intron_16_718699_719553	ENSG00000140983.15	-0.969388
intron_16_668699_670123	0.332352	Nerve_Tibial	0.94947	RHOT2	intron_16_718699_720123	ENSG00000140983.15	0.969388
intron_16_68352409_68353395	0.332509	Nerve_Tibial	0.94947	PRMT7	intron_16_68386312_68387298	ENSG00000132600.18	-0.969072
intron_16_68352409_68353492	0.332509	Nerve_Tibial	0.94947	PRMT7	intron_16_68386312_68387395	ENSG00000132600.18	0.969072
intron_16_68353566_68355698	0.332509	Nerve_Tibial	0.94947	PRMT7	intron_16_68387469_68389601	ENSG00000132600.18	-0.969072
intron_16_78333_79139	0.331369	Nerve_Tibial	0.94947	MPG	intron_16_128332_129138	ENSG00000103152.12	0.97136
intron_16_85663093_85663344	0.331887	Nerve_Tibial	0.94947	GSE1	intron_16_85696699_85696950	ENSG00000131149.19	0.97032
intron_17_12995978_12996547	0.330751	Nerve_Tibial	0.94947	ELAC2	intron_17_12899295_12899864	ENSG00000006744.19	-0.972603
intron_17_27560456_27577492	0.331156	Nerve_Tibial	0.94947	KSR1	intron_17_25887482_25904518	ENSG00000141068.15	0.971788
intron_17_75591246_75591616	0.3327	Nerve_Tibial	0.94947	MYO15B	intron_17_73587327_73587697	ENSG00000266714.11	0.96869
intron_17_82563548_82571724	0.331248	Nerve_Tibial	0.94947	FOXK2	intron_17_80521424_80529600	ENSG00000141568.21	0.971603
intron_17_978630_979319	0.330813	Nerve_Tibial	0.94947	NXN	intron_17_881870_882559	ENSG00000167693.17	0.972477
intron_19_10173905_10175540	0.332793	Nerve_Tibial	0.94947	DNMT1	intron_19_10284581_10286216	ENSG00000130816.17	0.968504
intron_19_11965211_11977038	0.33131	Nerve_Tibial	0.94947	ZNF763	intron_19_12076026_12087853	ENSG00000197054.12	-0.971478
intron_19_19599365_19618511	0.331201	Nerve_Tibial	0.94947	PBX4	intron_19_19710174_19729320	ENSG00000105717.14	0.971698
intron_19_49767200_49781757	0.331646	Nerve_Tibial	0.94947	AP2A1	intron_19_50270457_50285014	ENSG00000196961.13	-0.970803
intron_1_111419726_111421276	0.33227	Nerve_Tibial	0.94947	OVGP1	intron_1_111962348_111963898	ENSG00000085465.13	0.969551
intron_1_150491511_150492411	0.331541	Nerve_Tibial	0.94947	TARS2	intron_1_150463987_150464887	ENSG00000143374.18	0.971014
intron_1_204984142_204985910	0.332968	Nerve_Tibial	0.94947	NFASC	intron_1_204953270_204955038	ENSG00000163531.17	-0.968153
intron_1_213005454_213007129	0.331135	Nerve_Tibial	0.94947	ANGEL2	intron_1_213178796_213180471	ENSG00000174606.14	-0.971831
intron_1_93642343_93646477	0.331541	Nerve_Tibial	0.94947	BCAR3	intron_1_94107899_94112033	ENSG00000137936.18	-0.971014
intron_20_3326284_3330646	0.331541	Nerve_Tibial	0.94947	DNAAF9	intron_20_3306931_3311293	ENSG00000088854.13	0.971014
intron_20_37521403_37522667	0.332768	Nerve_Tibial	0.94947	NNAT	intron_20_36149805_36151069	ENSG00000053438.11	-0.968553
intron_20_47016297_47089239	0.332532	Nerve_Tibial	0.94947	EYA2	intron_20_45644936_45717878	ENSG00000064655.19	0.969027
intron_21_46277717_46279993	0.330643	Nerve_Tibial	0.94947	MCM3AP	intron_21_47697631_47699907	ENSG00000160294.11	0.972819
intron_22_38717000_38721742	0.330845	Nerve_Tibial	0.94947	GTPBP1	intron_22_39113005_39117747	ENSG00000100226.16	-0.972414
intron_2_112019522_112021422	0.331309	Nerve_Tibial	0.94947	MERTK	intron_2_112777099_112778999	ENSG00000153208.18	-0.97148
intron_2_119239430_119245489	0.332132	Nerve_Tibial	0.94947	STEAP3	intron_2_119997006_120003065	ENSG00000115107.20	-0.969828
intron_2_156476207_156496044	0.331437	Nerve_Tibial	0.94947	GPD2	intron_2_157332719_157352556	ENSG00000115159.16	0.971223
intron_2_27463181_27465411	0.332198	Nerve_Tibial	0.94947	IFT172	intron_2_27686048_27688278	ENSG00000138002.16	-0.969697
intron_2_47801155_47803420	0.332699	Nerve_Tibial	0.94947	MSH6	intron_2_48028294_48030559	ENSG00000116062.19	0.968692
intron_2_68162663_68173347	0.331174	Nerve_Tibial	0.94947	PNO1	intron_2_68389795_68400479	ENSG00000115946.8	0.971751
intron_2_68188690_68217092	0.331646	Nerve_Tibial	0.94947	ENSG00000273398	intron_2_68415822_68444224	ENSG00000273398.6	-0.970803
intron_2_68188690_68217092	0.331646	Nerve_Tibial	0.94947	PPP3R1	intron_2_68415822_68444224	ENSG00000221823.11	-0.970803
intron_3_122566070_122568489	0.331437	Nerve_Tibial	0.94947	DTX3L	intron_3_122284917_122287336	ENSG00000163840.10	-0.971223
intron_3_30606977_30644747	0.331753	Nerve_Tibial	0.94947	TGFBR2	intron_3_30648469_30686239	ENSG00000163513.19	-0.970588
intron_3_33835318_33836044	0.332882	Nerve_Tibial	0.94947	PDCD6IP	intron_3_33876810_33877536	ENSG00000170248.15	0.968326
intron_4_127921771_127921860	0.331801	Nerve_Tibial	0.94947	MFSD8	intron_4_128842926_128843015	ENSG00000164073.11	0.970492
intron_4_127921771_127930683	0.331801	Nerve_Tibial	0.94947	MFSD8	intron_4_128842926_128851838	ENSG00000164073.11	-0.970492
intron_4_2905015_2907743	0.332352	Nerve_Tibial	0.94947	ADD1	intron_4_2906742_2909470	ENSG00000087274.19	-0.969388
intron_4_2905108_2907743	0.332352	Nerve_Tibial	0.94947	ADD1	intron_4_2906835_2909470	ENSG00000087274.19	0.969388
intron_4_3417541_3420642	0.332949	Nerve_Tibial	0.94947	RGS12	intron_4_3419268_3422369	ENSG00000159788.20	-0.968191
intron_5_154038434_154038857	0.331234	Nerve_Tibial	0.94947	FAM114A2	intron_5_153417994_153418417	ENSG00000055147.19	-0.971631
intron_5_37309267_37310552	0.332714	Nerve_Tibial	0.94947	NUP155	intron_5_37309369_37310654	ENSG00000113569.16	-0.968661
intron_6_26872250_26878700	0.33282	Nerve_Tibial	0.94947	GUSBP2	intron_6_26840029_26846479	ENSG00000290474.1	0.96845
intron_6_87518152_87518630	0.331655	Nerve_Tibial	0.94947	RARS2	intron_6_88227870_88228348	ENSG00000146282.19	-0.970787
intron_6_87518264_87518630	0.331655	Nerve_Tibial	0.94947	RARS2	intron_6_88227982_88228348	ENSG00000146282.19	0.970787
intron_6_87548646_87555408	0.331655	Nerve_Tibial	0.94947	RARS2	intron_6_88258364_88265126	ENSG00000146282.19	0.970787
intron_6_87636486_87653116	0.332601	Nerve_Tibial	0.94947	ORC3	intron_6_88346204_88362834	ENSG00000135336.16	0.968889
intron_7_156472711_156605188	0.330885	Nerve_Tibial	0.94947	RNF32-DT	intron_7_156265405_156397882	ENSG00000182648.15	-0.972333
intron_7_156603911_156605188	0.330885	Nerve_Tibial	0.94947	RNF32-DT	intron_7_156396605_156397882	ENSG00000182648.15	0.972333
intron_7_6432959_6434762	0.33229	Nerve_Tibial	0.94947	DAGLB	intron_7_6472590_6474393	ENSG00000164535.15	-0.969512
intron_8_103141057_103212919	0.332752	Nerve_Tibial	0.94947	BAALC	intron_8_104153285_104225147	ENSG00000164929.17	0.968586
intron_8_97056545_97066009	0.332549	Nerve_Tibial	0.94947	CPQ	intron_8_98068773_98078237	ENSG00000104324.16	0.968992
intron_9_123020459_123065348	0.330788	Nerve_Tibial	0.94947	RABGAP1	intron_9_125782738_125827627	ENSG00000011454.18	-0.972527
intron_9_134727397_134728670	0.331753	Nerve_Tibial	0.94947	COL5A1	intron_9_137619243_137620516	ENSG00000130635.17	0.970588
intron_15_43398179_43400044	0.366554	Spleen	0.94947	TUBGCP4	intron_15_43690377_43692242	ENSG00000137822.13	-0.902946
intron_20_62310311_62310419	0.278236	Brain_Caudate_basal_ganglia	0.949475	LAMA5	intron_20_60885367_60885475	ENSG00000130702.15	-1.08429
intron_15_96326352_96334076	0.370085	Testis	0.949478	NR2F2	intron_15_96869581_96877305	ENSG00000185551.15	-0.896313
intron_7_94618956_94623325	0.37007	Testis	0.949478	SGCE	intron_7_94248268_94252637	ENSG00000127990.19	0.896341
intron_14_67360456_67364767	0.272396	Heart_Left_Ventricle	0.94948	EIF2S1	intron_14_67827173_67831484	ENSG00000134001.15	-1.09756
intron_10_60785787_60788060	0.325309	Skin_Sun_Exposed_Lower_leg	0.949484	CDK1	intron_10_62545545_62547818	ENSG00000170312.17	-0.983607
intron_12_8917791_8919756	0.325074	Skin_Sun_Exposed_Lower_leg	0.949484	PHC1	intron_12_9070387_9072352	ENSG00000111752.11	0.984085
intron_14_61530595_61547743	0.325309	Skin_Sun_Exposed_Lower_leg	0.949484	ENSG00000258989	intron_14_61997313_62014461	ENSG00000258989.1	-0.983607
intron_14_61530595_61547743	0.325309	Skin_Sun_Exposed_Lower_leg	0.949484	PRKCH	intron_14_61997313_62014461	ENSG00000027075.17	-0.983607
intron_15_25087599_25089614	0.325353	Skin_Sun_Exposed_Lower_leg	0.949484	SNHG14	intron_15_25332746_25334761	ENSG00000224078.15	-0.983516
intron_16_193015_206004	0.325281	Skin_Sun_Exposed_Lower_leg	0.949484	LUC7L	intron_16_243014_256003	ENSG00000007392.17	0.983663
intron_16_58001581_58002479	0.324967	Skin_Sun_Exposed_Lower_leg	0.949484	USB1	intron_16_58035485_58036383	ENSG00000103005.13	0.984302
intron_16_81154338_81156859	0.324872	Skin_Sun_Exposed_Lower_leg	0.949484	PKD1L2	intron_16_81187943_81190464	ENSG00000166473.18	-0.984496
intron_19_35488703_35488802	0.325085	Skin_Sun_Exposed_Lower_leg	0.949484	KRTDAP	intron_19_35979605_35979704	ENSG00000188508.11	0.984062
intron_1_86382358_86382931	0.325111	Skin_Sun_Exposed_Lower_leg	0.949484	ODF2L	intron_1_86848041_86848614	ENSG00000122417.16	0.984009
intron_21_32317065_32317676	0.325324	Skin_Sun_Exposed_Lower_leg	0.949484	URB1	intron_21_33689376_33689987	ENSG00000142207.7	-0.983577
intron_21_32317917_32319217	0.325324	Skin_Sun_Exposed_Lower_leg	0.949484	URB1	intron_21_33690228_33691527	ENSG00000142207.7	0.983577
intron_5_136985202_136988422	0.324852	Skin_Sun_Exposed_Lower_leg	0.949484	SPOCK1	intron_5_136320891_136324111	ENSG00000152377.14	0.984536
intron_5_74718363_74718797	0.324979	Skin_Sun_Exposed_Lower_leg	0.949484	HEXB	intron_5_74014188_74014622	ENSG00000049860.14	0.984277
intron_5_74718363_74718909	0.324979	Skin_Sun_Exposed_Lower_leg	0.949484	HEXB	intron_5_74014188_74014734	ENSG00000049860.14	-0.984277
intron_7_134646937_134661447	0.325179	Skin_Sun_Exposed_Lower_leg	0.949484	BPGM	intron_7_134331689_134346199	ENSG00000172331.12	-0.983871
intron_7_140726516_140734617	0.325225	Skin_Sun_Exposed_Lower_leg	0.949484	BRAF	intron_7_140426316_140434417	ENSG00000157764.14	0.983777
intron_7_140726516_140739812	0.325225	Skin_Sun_Exposed_Lower_leg	0.949484	BRAF	intron_7_140426316_140439612	ENSG00000157764.14	0.983777
intron_7_30579314_30585330	0.324818	Skin_Sun_Exposed_Lower_leg	0.949484	GARS1-DT	intron_7_30618930_30624946	ENSG00000196295.13	0.984604
intron_7_44572437_44572563	0.325376	Skin_Sun_Exposed_Lower_leg	0.949484	DDX56	intron_7_44612036_44612162	ENSG00000136271.11	0.983471
intron_7_44572437_44572574	0.325376	Skin_Sun_Exposed_Lower_leg	0.949484	DDX56	intron_7_44612036_44612173	ENSG00000136271.11	-0.983471
intron_7_44573050_44573583	0.325376	Skin_Sun_Exposed_Lower_leg	0.949484	DDX56	intron_7_44612649_44613182	ENSG00000136271.11	0.983471
intron_7_66531871_66545601	0.325155	Skin_Sun_Exposed_Lower_leg	0.949484	ENSG00000291136	intron_7_65996858_66010588	ENSG00000291136.1	-0.983919
intron_5_157735934_157737887	0.408834	smultixcan	0.949485	THG1L	intron_5_157162942_157164895	ENSG00000113272.14	-1.16544
intron_11_7665546_7665827	0.330044	Uterus	0.949485	CYB5R2	intron_11_7686777_7687058	ENSG00000166394.15	-0.974025
intron_12_19462717_19473248	0.330145	Uterus	0.949485	AEBP2	intron_12_19615651_19626182	ENSG00000139154.16	0.973822
intron_1_32204045_32204186	0.330139	Uterus	0.949485	CCDC28B	intron_1_32669646_32669787	ENSG00000160050.16	-0.973833
intron_1_32204045_32204598	0.330139	Uterus	0.949485	CCDC28B	intron_1_32669646_32670199	ENSG00000160050.16	-0.973833
intron_1_32204379_32204598	0.330139	Uterus	0.949485	CCDC28B	intron_1_32669980_32670199	ENSG00000160050.16	0.973833
intron_10_116906747_116911790	0.369839	Breast_Mammary_Tissue	0.949485	SHTN1	intron_10_118666258_118671301	ENSG00000187164.20	-0.896774
intron_10_120852635_120858643	0.37007	Breast_Mammary_Tissue	0.949485	WDR11	intron_10_122612147_122618155	ENSG00000120008.16	0.896341
intron_10_93340164_93341913	0.370197	Breast_Mammary_Tissue	0.949485	MYOF	intron_10_95099921_95101670	ENSG00000138119.17	0.896104
intron_10_93340164_93343856	0.370197	Breast_Mammary_Tissue	0.949485	MYOF	intron_10_95099921_95103613	ENSG00000138119.17	-0.896104
intron_11_18519603_18525661	0.37056	Breast_Mammary_Tissue	0.949485	TSG101	intron_11_18541150_18547208	ENSG00000074319.13	0.895425
intron_11_59199773_59204676	0.371317	Breast_Mammary_Tissue	0.949485	DTX4	intron_11_58967246_58972149	ENSG00000110042.8	0.894009
intron_11_74907273_74921214	0.369958	Breast_Mammary_Tissue	0.949485	XRRA1	intron_11_74618318_74632259	ENSG00000166435.17	0.896552
intron_12_121903107_121915856	0.369958	Breast_Mammary_Tissue	0.949485	PSMD9	intron_12_122341013_122353762	ENSG00000110801.14	-0.896552
intron_12_121903107_121915859	0.369958	Breast_Mammary_Tissue	0.949485	PSMD9	intron_12_122341013_122353765	ENSG00000110801.14	0.896552
intron_12_132696046_132701250	0.371317	Breast_Mammary_Tissue	0.949485	PXMP2	intron_12_133272632_133277836	ENSG00000176894.10	0.894009
intron_13_75337040_75341125	0.370848	Breast_Mammary_Tissue	0.949485	TBC1D4	intron_13_75911176_75915261	ENSG00000136111.14	0.894886
intron_13_95884680_95887892	0.370731	Breast_Mammary_Tissue	0.949485	UGGT2	intron_13_96536934_96540146	ENSG00000102595.21	-0.895105
intron_15_48336090_48340145	0.370435	Breast_Mammary_Tissue	0.949485	DUT	intron_15_48628287_48632342	ENSG00000128951.14	0.895659
intron_15_48336090_48341289	0.370435	Breast_Mammary_Tissue	0.949485	DUT	intron_15_48628287_48633486	ENSG00000128951.14	-0.895659
intron_15_50725323_50726321	0.36987	Breast_Mammary_Tissue	0.949485	SPPL2A	intron_15_51017520_51018518	ENSG00000138600.11	0.896716
intron_15_64861575_64864899	0.370575	Breast_Mammary_Tissue	0.949485	PLEKHO2	intron_15_65153774_65157098	ENSG00000241839.10	0.895397
intron_15_96326352_96334076	0.370085	Breast_Mammary_Tissue	0.949485	NR2F2	intron_15_96869581_96877305	ENSG00000185551.15	0.896313
intron_16_15879888_15884008	0.37067	Breast_Mammary_Tissue	0.949485	CEP20	intron_16_15973745_15977865	ENSG00000133393.13	-0.895219
intron_16_27352696_27355808	0.370056	Breast_Mammary_Tissue	0.949485	IL4R	intron_16_27364017_27367129	ENSG00000077238.14	0.896369
intron_17_12021001_12054889	0.37056	Breast_Mammary_Tissue	0.949485	MAP2K4	intron_17_11924318_11958206	ENSG00000065559.15	0.895425
intron_17_35598335_35600937	0.371084	Breast_Mammary_Tissue	0.949485	AP2B1	intron_17_33925354_33927956	ENSG00000006125.18	-0.894444
intron_17_36586198_36586997	0.369768	Breast_Mammary_Tissue	0.949485	GGNBP2	intron_17_34942628_34943427	ENSG00000278311.5	0.896907
intron_17_41896649_41897749	0.371287	Breast_Mammary_Tissue	0.949485	ACLY	intron_17_40052902_40054002	ENSG00000131473.17	-0.894065
intron_17_48057502_48058295	0.371103	Breast_Mammary_Tissue	0.949485	NFE2L1	intron_17_46134864_46135657	ENSG00000082641.16	0.89441
intron_17_48107838_48110708	0.371103	Breast_Mammary_Tissue	0.949485	SNX11	intron_17_46185200_46188070	ENSG00000002919.15	0.89441
intron_17_61388708_61391977	0.370582	Breast_Mammary_Tissue	0.949485	BCAS3	intron_17_59466069_59469338	ENSG00000141376.23	-0.895384
intron_17_75891347_75891813	0.369827	Breast_Mammary_Tissue	0.949485	TRIM65	intron_17_73887428_73887894	ENSG00000141569.12	0.896798
intron_17_80415821_80422206	0.370419	Breast_Mammary_Tissue	0.949485	ENDOV	intron_17_78389621_78396006	ENSG00000173818.17	-0.895688
intron_19_1254478_1254902	0.371323	Breast_Mammary_Tissue	0.949485	MIDN	intron_19_1254477_1254901	ENSG00000167470.14	0.893997
intron_19_12679922_12680161	0.370907	Breast_Mammary_Tissue	0.949485	DHPS	intron_19_12790736_12790975	ENSG00000095059.17	0.894775
intron_19_35249131_35250315	0.37056	Breast_Mammary_Tissue	0.949485	LSR	intron_19_35740034_35741218	ENSG00000105699.17	0.895425
intron_19_47608282_47670443	0.370612	Breast_Mammary_Tissue	0.949485	BICRA	intron_19_48111539_48173700	ENSG00000063169.12	0.895327
intron_19_47609168_47670443	0.370612	Breast_Mammary_Tissue	0.949485	BICRA	intron_19_48112425_48173700	ENSG00000063169.12	-0.895327
intron_19_6373024_6374203	0.370032	Breast_Mammary_Tissue	0.949485	ALKBH7	intron_19_6373035_6374214	ENSG00000125652.8	0.896414
intron_1_108914408_108918613	0.371053	Breast_Mammary_Tissue	0.949485	GPSM2	intron_1_109457030_109461235	ENSG00000121957.15	0.894503
intron_1_111120693_111122616	0.371161	Breast_Mammary_Tissue	0.949485	DRAM2	intron_1_111663315_111665238	ENSG00000156171.15	0.8943
intron_1_113979630_113980203	0.37056	Breast_Mammary_Tissue	0.949485	OLFML3	intron_1_114522252_114522825	ENSG00000116774.12	-0.895425
intron_1_77979619_78013051	0.371084	Breast_Mammary_Tissue	0.949485	DNAJB4	intron_1_78445303_78478735	ENSG00000162616.9	-0.894444
intron_22_37808163_37809949	0.36958	Breast_Mammary_Tissue	0.949485	GCAT	intron_22_38204170_38205956	ENSG00000100116.17	-0.89726
intron_22_38202212_38213823	0.371204	Breast_Mammary_Tissue	0.949485	MAFF	intron_22_38598219_38609830	ENSG00000185022.12	0.894221
intron_22_38202238_38213823	0.370737	Breast_Mammary_Tissue	0.949485	MAFF	intron_22_38598245_38609830	ENSG00000185022.12	-0.895093
intron_22_38668325_38681726	0.370342	Breast_Mammary_Tissue	0.949485	ENSG00000228274	intron_22_39064330_39077731	ENSG00000228274.5	-0.895833
intron_2_215393203_215394528	0.371103	Breast_Mammary_Tissue	0.949485	FN1	intron_2_216257926_216259251	ENSG00000115414.21	-0.89441
intron_2_237552437_237553689	0.371084	Breast_Mammary_Tissue	0.949485	MLPH	intron_2_238461080_238462332	ENSG00000115648.14	-0.894444
intron_2_44715353_44743622	0.370285	Breast_Mammary_Tissue	0.949485	CAMKMT	intron_2_44942492_44970761	ENSG00000143919.15	0.895939
intron_2_74464722_74464896	0.371367	Breast_Mammary_Tissue	0.949485	MOGS	intron_2_74691849_74692023	ENSG00000115275.15	-0.893915
intron_3_134159373_134175609	0.370483	Breast_Mammary_Tissue	0.949485	RYK	intron_3_133878217_133894453	ENSG00000163785.13	0.89557
intron_4_151679891_151686908	0.370194	Breast_Mammary_Tissue	0.949485	GATB	intron_4_152601043_152608060	ENSG00000059691.12	0.89611
intron_4_1717428_1718152	0.371276	Breast_Mammary_Tissue	0.949485	TMEM129	intron_4_1719155_1719879	ENSG00000168936.11	-0.894085
intron_4_88036353_88038251	0.369827	Breast_Mammary_Tissue	0.949485	PKD2	intron_4_88957505_88959403	ENSG00000118762.8	-0.896797
intron_5_304221_314417	0.370957	Breast_Mammary_Tissue	0.949485	PDCD6	intron_5_304336_314532	ENSG00000249915.9	0.894682
intron_5_311402_313701	0.370957	Breast_Mammary_Tissue	0.949485	ENSG00000286001	intron_5_311517_313816	ENSG00000286001.1	0.894682
intron_5_311402_313701	0.370957	Breast_Mammary_Tissue	0.949485	PDCD6	intron_5_311517_313816	ENSG00000249915.9	0.894682
intron_6_143333445_143334078	0.371347	Breast_Mammary_Tissue	0.949485	AIG1	intron_6_143654582_143655215	ENSG00000146416.19	-0.893953
intron_6_143333445_143339639	0.371347	Breast_Mammary_Tissue	0.949485	AIG1	intron_6_143654582_143660776	ENSG00000146416.19	0.893953
intron_6_3006559_3006816	0.371354	Breast_Mammary_Tissue	0.949485	NQO2	intron_6_3006793_3007050	ENSG00000124588.22	-0.893939
intron_7_139778471_139780740	0.370618	Breast_Mammary_Tissue	0.949485	TBXAS1	intron_7_139478270_139480539	ENSG00000059377.19	0.895317
intron_7_140808062_140808892	0.370149	Breast_Mammary_Tissue	0.949485	BRAF	intron_7_140507862_140508692	ENSG00000157764.14	-0.896194
intron_8_100213918_100220279	0.370342	Breast_Mammary_Tissue	0.949485	SPAG1	intron_8_101226146_101232507	ENSG00000104450.13	0.895833
intron_8_143684542_143690057	0.36953	Breast_Mammary_Tissue	0.949485	ZNF707	intron_8_144766712_144772227	ENSG00000181135.16	0.897353
intron_9_136384814_136387513	0.370928	Breast_Mammary_Tissue	0.949485	SNAPC4	intron_9_139279266_139281965	ENSG00000165684.6	0.894737
intron_9_97904992_97909960	0.371126	Breast_Mammary_Tissue	0.949485	TRMO	intron_9_100667274_100672242	ENSG00000136932.15	-0.894366
intron_5_38917622_38918840	0.325405	Skin_Sun_Exposed_Lower_leg	0.949487	OSMR	intron_5_38917724_38918942	ENSG00000145623.13	-0.983412
intron_10_133384212_133388956	0.340917	Colon_Transverse	0.949489	ENSG00000254536	intron_10_135197716_135202460	ENSG00000254536.2	0.952355
intron_10_133384212_133388956	0.340917	Colon_Transverse	0.949489	PAOX	intron_10_135197716_135202460	ENSG00000148832.16	0.952355
intron_10_27029356_27033225	0.347072	Colon_Transverse	0.949489	ANKRD26	intron_10_27318285_27322154	ENSG00000107890.17	0.940284
intron_10_35071339_35090179	0.346973	Colon_Transverse	0.949489	CUL2	intron_10_35360267_35379107	ENSG00000108094.17	-0.940476
intron_10_5878287_5880298	0.345478	Colon_Transverse	0.949489	ANKRD16	intron_10_5920250_5922261	ENSG00000134461.16	0.943396
intron_10_68332216_68337199	0.341048	Colon_Transverse	0.949489	HNRNPH3	intron_10_70091973_70096956	ENSG00000096746.18	-0.952096
intron_10_68332235_68337199	0.341048	Colon_Transverse	0.949489	HNRNPH3	intron_10_70091992_70096956	ENSG00000096746.18	0.952096
intron_10_87521169_87552082	0.34256	Colon_Transverse	0.949489	MINPP1	intron_10_89280926_89311839	ENSG00000107789.16	0.949119
intron_10_95755766_95823237	0.343043	Colon_Transverse	0.949489	ENTPD1	intron_10_97515523_97582994	ENSG00000138185.20	0.948171
intron_10_95756255_95823237	0.343043	Colon_Transverse	0.949489	ENTPD1	intron_10_97516012_97582994	ENSG00000138185.20	0.948171
intron_10_97467603_97468252	0.346614	Colon_Transverse	0.949489	MMS19	intron_10_99227360_99228009	ENSG00000155229.21	0.941176
intron_11_34452207_34453090	0.344381	Colon_Transverse	0.949489	CAT	intron_11_34473754_34474637	ENSG00000121691.7	0.945545
intron_11_35190065_35208105	0.344005	Colon_Transverse	0.949489	CD44	intron_11_35211612_35229652	ENSG00000026508.21	0.946281
intron_11_35190065_35214852	0.344005	Colon_Transverse	0.949489	CD44	intron_11_35211612_35236399	ENSG00000026508.21	-0.946281
intron_11_44082192_44083169	0.343809	Colon_Transverse	0.949489	ACCS	intron_11_44103742_44104719	ENSG00000110455.14	0.946667
intron_11_47161190_47161464	0.341696	Colon_Transverse	0.949489	CSTPP1	intron_11_47182741_47183015	ENSG00000149179.14	0.95082
intron_11_67300123_67300990	0.346913	Colon_Transverse	0.949489	ANKRD13D	intron_11_67067594_67068461	ENSG00000172932.16	-0.940594
intron_11_67300499_67300990	0.346913	Colon_Transverse	0.949489	ANKRD13D	intron_11_67067970_67068461	ENSG00000172932.16	0.940594
intron_11_71458544_71463432	0.341932	Colon_Transverse	0.949489	NADSYN1	intron_11_71169590_71174478	ENSG00000172890.13	0.950355
intron_11_73919032_73924615	0.345262	Colon_Transverse	0.949489	PAAF1	intron_11_73630077_73635660	ENSG00000175575.13	0.94382
intron_11_74933872_74936884	0.341237	Colon_Transverse	0.949489	XRRA1	intron_11_74644917_74647929	ENSG00000166435.17	0.951724
intron_11_842915_847201	0.346035	Colon_Transverse	0.949489	TSPAN4	intron_11_842915_847201	ENSG00000214063.12	0.942308
intron_12_109518013_109521148	0.343295	Colon_Transverse	0.949489	UBE3B	intron_12_109955818_109958953	ENSG00000151148.14	-0.947674
intron_12_110485199_110486325	0.341453	Colon_Transverse	0.949489	FAM216A	intron_12_110923004_110924130	ENSG00000204856.12	0.951299
intron_12_110645129_110647211	0.344381	Colon_Transverse	0.949489	TCTN1	intron_12_111082934_111085016	ENSG00000204852.17	-0.945545
intron_12_110645143_110647211	0.344381	Colon_Transverse	0.949489	TCTN1	intron_12_111082948_111085016	ENSG00000204852.17	-0.945545
intron_12_113280195_113284581	0.340527	Colon_Transverse	0.949489	TPCN1	intron_12_113718000_113722386	ENSG00000186815.13	0.953125
intron_12_11752579_11839140	0.343451	Colon_Transverse	0.949489	ETV6	intron_12_11905513_11992074	ENSG00000139083.11	-0.947368
intron_12_132125396_132125854	0.347067	Colon_Transverse	0.949489	ENSG00000291171	intron_12_132609941_132610399	ENSG00000291171.1	0.940294
intron_12_132125396_132125854	0.347067	Colon_Transverse	0.949489	EP400P1	intron_12_132609941_132610399	ENSG00000185684.18	0.940294
intron_12_132673277_132673575	0.343171	Colon_Transverse	0.949489	POLE	intron_12_133249863_133250161	ENSG00000177084.19	0.947917
intron_12_132718120_132720678	0.34479	Colon_Transverse	0.949489	PGAM5	intron_12_133294706_133297264	ENSG00000247077.8	-0.944743
intron_12_132773294_132774157	0.344786	Colon_Transverse	0.949489	GOLGA3	intron_12_133349880_133350743	ENSG00000090615.16	-0.944751
intron_12_132861634_132869619	0.341234	Colon_Transverse	0.949489	CHFR	intron_12_133438220_133446205	ENSG00000072609.18	-0.951731
intron_12_28190641_28305649	0.344364	Colon_Transverse	0.949489	CCDC91	intron_12_28343574_28458582	ENSG00000123106.11	-0.945578
intron_12_42375074_42384940	0.346883	Colon_Transverse	0.949489	PPHLN1	intron_12_42768876_42778742	ENSG00000134283.18	-0.940653
intron_12_43768272_43771220	0.342028	Colon_Transverse	0.949489	IRAK4	intron_12_44162075_44165023	ENSG00000198001.16	-0.950166
intron_12_4536219_4538409	0.344349	Colon_Transverse	0.949489	C12orf4	intron_12_4645385_4647575	ENSG00000047621.12	-0.945607
intron_12_48119406_48122767	0.345984	Colon_Transverse	0.949489	PFKM	intron_12_48513189_48516550	ENSG00000152556.17	0.942408
intron_12_55997339_55997615	0.347081	Colon_Transverse	0.949489	SUOX	intron_12_56391123_56391399	ENSG00000139531.13	-0.940265
intron_12_55997723_55999333	0.347081	Colon_Transverse	0.949489	SUOX	intron_12_56391507_56393117	ENSG00000139531.13	-0.940265
intron_12_56522089_56562417	0.346394	Colon_Transverse	0.949489	RBMS2	intron_12_56915873_56956201	ENSG00000076067.13	0.941606
intron_12_56562583_56569899	0.341162	Colon_Transverse	0.949489	RBMS2	intron_12_56956367_56963683	ENSG00000076067.13	-0.951872
intron_12_68869495_68870215	0.345509	Colon_Transverse	0.949489	CPM	intron_12_69263275_69263995	ENSG00000135678.12	0.943337
intron_12_79596658_79597816	0.346614	Colon_Transverse	0.949489	PAWR	intron_12_79990438_79991596	ENSG00000177425.11	0.941176
intron_12_8650589_8651662	0.343552	Colon_Transverse	0.949489	MFAP5	intron_12_8803185_8804258	ENSG00000197614.11	-0.94717
intron_12_8651691_8654437	0.341633	Colon_Transverse	0.949489	MFAP5	intron_12_8804287_8807033	ENSG00000197614.11	-0.950943
intron_13_98715960_98719237	0.341997	Colon_Transverse	0.949489	SLC15A1	intron_13_99368214_99371491	ENSG00000088386.17	-0.950226
intron_14_104753319_104756604	0.345071	Colon_Transverse	0.949489	SIVA1	intron_14_105219656_105222941	ENSG00000184990.13	0.944193
intron_14_21372044_21373338	0.341373	Colon_Transverse	0.949489	SUPT16H	intron_14_21840203_21841497	ENSG00000092201.10	-0.951456
intron_14_23557039_23558695	0.342764	Colon_Transverse	0.949489	THTPA	intron_14_24026248_24027904	ENSG00000259431.6	-0.948718
intron_14_23562593_23563200	0.340594	Colon_Transverse	0.949489	AP1G2	intron_14_24031802_24032409	ENSG00000213983.12	0.952991
intron_14_23562593_23563380	0.340594	Colon_Transverse	0.949489	AP1G2	intron_14_24031802_24032589	ENSG00000213983.12	-0.952991
intron_14_23563282_23563380	0.340594	Colon_Transverse	0.949489	AP1G2	intron_14_24032491_24032589	ENSG00000213983.12	0.952991
intron_14_50456594_50462665	0.340904	Colon_Transverse	0.949489	MAP4K5	intron_14_50923312_50929383	ENSG00000012983.12	-0.952381
intron_14_58540136_58543883	0.345141	Colon_Transverse	0.949489	KIAA0586	intron_14_59006854_59010601	ENSG00000100578.18	0.944056
intron_14_58540136_58547781	0.345141	Colon_Transverse	0.949489	KIAA0586	intron_14_59006854_59014499	ENSG00000100578.18	-0.944056
intron_14_58543967_58547781	0.345141	Colon_Transverse	0.949489	KIAA0586	intron_14_59010685_59014499	ENSG00000100578.18	0.944056
intron_14_77299561_77302835	0.341493	Colon_Transverse	0.949489	POMT2	intron_14_77765904_77769178	ENSG00000009830.13	0.951219
intron_15_55339318_55340612	0.341683	Colon_Transverse	0.949489	PIGB	intron_15_55631516_55632810	ENSG00000069943.10	0.950846
intron_15_61918257_61919289	0.342326	Colon_Transverse	0.949489	VPS13C	intron_15_62210456_62211488	ENSG00000129003.19	0.94958
intron_15_72346325_72348048	0.342369	Colon_Transverse	0.949489	HEXA	intron_15_72638666_72640389	ENSG00000213614.11	-0.949495
intron_15_78937423_78939140	0.34371	Colon_Transverse	0.949489	CTSH	intron_15_79229765_79231482	ENSG00000103811.18	0.94686
intron_15_90948794_90949316	0.346999	Colon_Transverse	0.949489	UNC45A	intron_15_91492024_91492546	ENSG00000140553.18	-0.940426
intron_15_99361511_99363106	0.341737	Colon_Transverse	0.949489	LRRC28	intron_15_99901716_99903311	ENSG00000168904.15	0.950739
intron_16_14552095_14554065	0.342203	Colon_Transverse	0.949489	PARN	intron_16_14645952_14647922	ENSG00000140694.18	-0.949821
intron_16_14555709_14558373	0.344028	Colon_Transverse	0.949489	PARN	intron_16_14649566_14652230	ENSG00000140694.18	-0.946237
intron_16_14555709_14580874	0.344028	Colon_Transverse	0.949489	PARN	intron_16_14649566_14674731	ENSG00000140694.18	0.946237
intron_16_2029782_2036324	0.345933	Colon_Transverse	0.949489	SLC9A3R2	intron_16_2079783_2086325	ENSG00000065054.14	0.942507
intron_16_370225_370485	0.344943	Colon_Transverse	0.949489	MRPL28	intron_16_420225_420485	ENSG00000086504.18	-0.944444
intron_16_4395339_4405491	0.347218	Colon_Transverse	0.949489	CORO7-PAM16	intron_16_4445340_4455492	ENSG00000103426.12	0.94
intron_16_4395339_4405491	0.347218	Colon_Transverse	0.949489	CORO7	intron_16_4445340_4455492	ENSG00000262246.6	0.94
intron_16_4469698_4474093	0.345557	Colon_Transverse	0.949489	NMRAL1	intron_16_4519699_4524094	ENSG00000153406.14	0.943242
intron_16_56434829_56439657	0.344519	Colon_Transverse	0.949489	ENSG00000288725	intron_16_56468741_56473569	ENSG00000288725.1	-0.945274
intron_16_56434829_56439657	0.344519	Colon_Transverse	0.949489	NUDT21	intron_16_56468741_56473569	ENSG00000167005.14	-0.945274
intron_16_56451766_56453263	0.34702	Colon_Transverse	0.949489	OGFOD1	intron_16_56485678_56487175	ENSG00000087263.17	-0.940385
intron_16_56506224_56509357	0.341418	Colon_Transverse	0.949489	BBS2	intron_16_56540136_56543269	ENSG00000125124.14	-0.951368
intron_16_56506224_56509957	0.341418	Colon_Transverse	0.949489	BBS2	intron_16_56540136_56543869	ENSG00000125124.14	-0.951368
intron_16_69121170_69132484	0.342481	Colon_Transverse	0.949489	CHTF8	intron_16_69155073_69166387	ENSG00000168802.14	-0.949275
intron_16_69713129_69714964	0.345094	Colon_Transverse	0.949489	NQO1	intron_16_69747032_69748867	ENSG00000181019.13	0.944149
intron_16_69713129_69718123	0.345094	Colon_Transverse	0.949489	NQO1	intron_16_69747032_69752026	ENSG00000181019.13	-0.944149
intron_17_14077056_14102118	0.34286	Colon_Transverse	0.949489	COX10	intron_17_13980373_14005435	ENSG00000006695.12	0.948529
intron_17_16462386_16491745	0.342476	Colon_Transverse	0.949489	LRRC75A	intron_17_16365700_16395059	ENSG00000181350.12	0.949284
intron_17_2957794_2963430	0.346344	Colon_Transverse	0.949489	RAP1GAP2	intron_17_2861088_2866724	ENSG00000132359.16	0.941704
intron_17_2962714_2963430	0.346211	Colon_Transverse	0.949489	RAP1GAP2	intron_17_2866008_2866724	ENSG00000132359.16	-0.941964
intron_17_42137878_42154893	0.345297	Colon_Transverse	0.949489	RAB5C	intron_17_40289896_40306911	ENSG00000108774.15	-0.94375
intron_17_63830935_63831036	0.345009	Colon_Transverse	0.949489	PSMC5	intron_17_61908295_61908396	ENSG00000087191.14	0.944314
intron_17_68452992_68457342	0.345297	Colon_Transverse	0.949489	WIPI1	intron_17_66449133_66453483	ENSG00000070540.13	0.94375
intron_17_69309423_69313092	0.344149	Colon_Transverse	0.949489	ABCA5	intron_17_67305564_67309233	ENSG00000154265.16	0.945999
intron_17_69325817_69327052	0.340783	Colon_Transverse	0.949489	ABCA5	intron_17_67321958_67323193	ENSG00000154265.16	-0.952619
intron_17_82323011_82324582	0.342879	Colon_Transverse	0.949489	SECTM1	intron_17_80280887_80282458	ENSG00000141574.8	-0.948492
intron_17_9378653_9437797	0.341493	Colon_Transverse	0.949489	STX8	intron_17_9281970_9341114	ENSG00000170310.15	0.951219
intron_17_9378653_9491829	0.341493	Colon_Transverse	0.949489	STX8	intron_17_9281970_9395146	ENSG00000170310.15	-0.951219
intron_19_10706825_10707302	0.341407	Colon_Transverse	0.949489	QTRT1	intron_19_10817501_10817978	ENSG00000213339.9	0.951389
intron_19_10707380_10707500	0.341407	Colon_Transverse	0.949489	QTRT1	intron_19_10818056_10818176	ENSG00000213339.9	-0.951389
intron_19_18197660_18198725	0.346234	Colon_Transverse	0.949489	RAB3A	intron_19_18308470_18309535	ENSG00000105649.10	0.941919
intron_19_2199939_2202700	0.343204	Colon_Transverse	0.949489	DOT1L	intron_19_2199938_2202699	ENSG00000104885.19	-0.947853
intron_19_23654706_23662114	0.345241	Colon_Transverse	0.949489	ZNF675	intron_19_23837508_23844916	ENSG00000197372.10	-0.94386
intron_19_35336341_35337755	0.343268	Colon_Transverse	0.949489	CD22	intron_19_35827244_35828658	ENSG00000012124.17	0.947727
intron_19_36974466_36979004	0.34493	Colon_Transverse	0.949489	ZNF568	intron_19_37465368_37469906	ENSG00000198453.15	-0.944469
intron_19_45471301_45472551	0.346614	Colon_Transverse	0.949489	FOSB	intron_19_45974559_45975809	ENSG00000125740.14	0.941176
intron_19_45523695_45523841	0.345445	Colon_Transverse	0.949489	VASP	intron_19_46026953_46027099	ENSG00000125753.15	-0.943462
intron_19_47475544_47476115	0.344943	Colon_Transverse	0.949489	KPTN	intron_19_47978801_47979372	ENSG00000118162.14	0.944444
intron_19_47475544_47476532	0.344943	Colon_Transverse	0.949489	KPTN	intron_19_47978801_47979789	ENSG00000118162.14	-0.944444
intron_19_48342809_48343321	0.346951	Colon_Transverse	0.949489	TMEM143	intron_19_48846066_48846578	ENSG00000161558.11	-0.94052
intron_19_51168367_51168603	0.345778	Colon_Transverse	0.949489	SIGLEC17P	intron_19_51671624_51671860	ENSG00000291114.1	-0.94281
intron_19_51168650_51172066	0.345778	Colon_Transverse	0.949489	SIGLEC17P	intron_19_51671907_51675323	ENSG00000291114.1	-0.94281
intron_19_52047060_52048695	0.346813	Colon_Transverse	0.949489	ZNF432	intron_19_52550313_52551948	ENSG00000256087.7	0.940789
intron_19_55622644_55624484	0.341512	Colon_Transverse	0.949489	ZNF784	intron_19_56134010_56135850	ENSG00000179922.6	-0.951181
intron_19_7904068_7904451	0.342962	Colon_Transverse	0.949489	MAP2K7	intron_19_7968953_7969336	ENSG00000076984.18	-0.948328
intron_1_101001544_101013710	0.342899	Colon_Transverse	0.949489	DPH5	intron_1_101467100_101479266	ENSG00000117543.22	0.948454
intron_1_101001587_101013710	0.342899	Colon_Transverse	0.949489	DPH5	intron_1_101467143_101479266	ENSG00000117543.22	0.948454
intron_1_196690239_196713735	0.340325	Colon_Transverse	0.949489	CFH	intron_1_196659369_196682865	ENSG00000000971.17	0.953524
intron_1_196690239_196713735	0.340325	Colon_Transverse	0.949489	ENSG00000289697	intron_1_196659369_196682865	ENSG00000289697.1	0.953524
intron_1_204446144_204447436	0.345847	Colon_Transverse	0.949489	PIK3C2B	intron_1_204415272_204416564	ENSG00000133056.14	-0.942675
intron_1_204988806_205009557	0.342932	Colon_Transverse	0.949489	NFASC	intron_1_204957934_204978685	ENSG00000163531.17	-0.948387
intron_1_20779911_20780350	0.344943	Colon_Transverse	0.949489	HP1BP3	intron_1_21106404_21106843	ENSG00000127483.19	0.944444
intron_1_212375300_212377562	0.342112	Colon_Transverse	0.949489	PACC1	intron_1_212548642_212550904	ENSG00000065600.13	0.95
intron_1_28369825_28407410	0.342912	Colon_Transverse	0.949489	PHACTR4	intron_1_28696336_28733921	ENSG00000204138.13	-0.948426
intron_1_36422896_36423363	0.340426	Colon_Transverse	0.949489	OSCP1	intron_1_36888497_36888964	ENSG00000116885.18	-0.953325
intron_1_44831043_44831706	0.344132	Colon_Transverse	0.949489	PTCH2	intron_1_45296715_45297378	ENSG00000117425.14	0.946032
intron_1_46652628_46653817	0.346813	Colon_Transverse	0.949489	ATPAF1	intron_1_47118300_47119489	ENSG00000123472.13	0.940789
intron_1_46684602_46686784	0.346813	Colon_Transverse	0.949489	EFCAB14	intron_1_47150274_47152456	ENSG00000159658.15	0.940789
intron_1_5864517_5865102	0.343246	Colon_Transverse	0.949489	NPHP4	intron_1_5924577_5925162	ENSG00000131697.18	0.947771
intron_1_6580136_6580541	0.343809	Colon_Transverse	0.949489	ZBTB48	intron_1_6640196_6640601	ENSG00000204859.13	0.946667
intron_1_95234315_95239777	0.341737	Colon_Transverse	0.949489	RWDD3	intron_1_95699871_95705333	ENSG00000122481.17	-0.950739
intron_20_17620370_17620715	0.344487	Colon_Transverse	0.949489	RRBP1	intron_20_17601015_17601360	ENSG00000125844.17	0.945338
intron_20_3811741_3812168	0.345754	Colon_Transverse	0.949489	LINC01730	intron_20_3792388_3792815	ENSG00000275491.1	0.942857
intron_20_63941208_63944397	0.345623	Colon_Transverse	0.949489	UCKL1	intron_20_62572561_62575750	ENSG00000198276.16	0.943114
intron_21_41942245_41953370	0.347053	Colon_Transverse	0.949489	C2CD2	intron_21_43362354_43373479	ENSG00000157617.17	0.940321
intron_21_42751197_42753990	0.344374	Colon_Transverse	0.949489	PDE9A	intron_21_44171307_44174100	ENSG00000160191.18	0.945559
intron_22_21592956_21610857	0.343451	Colon_Transverse	0.949489	UBE2L3	intron_22_21947245_21965146	ENSG00000185651.16	-0.947368
intron_22_33565019_33604435	0.343451	Colon_Transverse	0.949489	LARGE1	intron_22_33961005_34000421	ENSG00000133424.22	0.947368
intron_22_38116211_38116320	0.34273	Colon_Transverse	0.949489	PLA2G6	intron_22_38512218_38512327	ENSG00000184381.20	-0.948784
intron_22_50705096_50705376	0.346973	Colon_Transverse	0.949489	SHANK3	intron_22_51143524_51143804	ENSG00000251322.11	0.940476
intron_22_50705096_50706072	0.346973	Colon_Transverse	0.949489	SHANK3	intron_22_51143524_51144500	ENSG00000251322.11	-0.940476
intron_2_102104872_102153941	0.343451	Colon_Transverse	0.949489	IL1R1	intron_2_102721332_102770401	ENSG00000115594.12	0.947368
intron_2_102340828_102342223	0.341635	Colon_Transverse	0.949489	IL1RL1	intron_2_102957288_102958683	ENSG00000115602.17	-0.95094
intron_2_127866996_127873828	0.346178	Colon_Transverse	0.949489	AMMECR1L	intron_2_128624570_128631402	ENSG00000144233.12	-0.942029
intron_2_130153450_130153702	0.342112	Colon_Transverse	0.949489	SMPD4	intron_2_130911023_130911275	ENSG00000136699.20	0.95
intron_2_130173354_130173514	0.345754	Colon_Transverse	0.949489	SMPD4	intron_2_130930927_130931087	ENSG00000136699.20	-0.942857
intron_2_164722522_164727969	0.342669	Colon_Transverse	0.949489	COBLL1	intron_2_165579032_165584479	ENSG00000082438.18	0.948905
intron_2_206765654_206766644	0.34694	Colon_Transverse	0.949489	FASTKD2	intron_2_207630378_207631368	ENSG00000118246.14	0.940541
intron_2_206765747_206766644	0.34694	Colon_Transverse	0.949489	FASTKD2	intron_2_207630471_207631368	ENSG00000118246.14	-0.940541
intron_2_216058976_216065312	0.342183	Colon_Transverse	0.949489	PECR	intron_2_216923699_216930035	ENSG00000115425.14	-0.949861
intron_2_226792385_226794989	0.344311	Colon_Transverse	0.949489	IRS1	intron_2_227657101_227659705	ENSG00000169047.6	0.945682
intron_2_227325427_227332419	0.346035	Colon_Transverse	0.949489	MFF	intron_2_228190143_228197135	ENSG00000168958.21	-0.942308
intron_2_240575610_240576535	0.342543	Colon_Transverse	0.949489	RNPEPL1	intron_2_241515027_241515952	ENSG00000142327.13	0.949153
intron_2_240575610_240576568	0.342543	Colon_Transverse	0.949489	RNPEPL1	intron_2_241515027_241515985	ENSG00000142327.13	-0.949153
intron_2_27384092_27384673	0.340761	Colon_Transverse	0.949489	PPM1G	intron_2_27606959_27607540	ENSG00000115241.11	0.952663
intron_2_61533903_61534423	0.343569	Colon_Transverse	0.949489	XPO1	intron_2_61761038_61761558	ENSG00000082898.19	-0.947137
intron_3_105524508_105532002	0.340162	Colon_Transverse	0.949489	ALCAM	intron_3_105243352_105250846	ENSG00000170017.12	-0.953846
intron_3_11790581_11807833	0.34363	Colon_Transverse	0.949489	TAMM41	intron_3_11832055_11849307	ENSG00000144559.11	-0.947018
intron_3_119503620_119503954	0.341986	Colon_Transverse	0.949489	TIMMDC1	intron_3_119222467_119222801	ENSG00000113845.10	0.950249
intron_3_119504021_119513641	0.341986	Colon_Transverse	0.949489	TIMMDC1	intron_3_119222868_119232488	ENSG00000113845.10	0.950249
intron_3_158571347_158592434	0.344413	Colon_Transverse	0.949489	MLF1	intron_3_158289136_158310223	ENSG00000178053.21	0.945482
intron_3_42758351_42786028	0.346503	Colon_Transverse	0.949489	ENSG00000280571	intron_3_42799843_42827520	ENSG00000280571.2	0.941395
intron_3_47067118_47073005	0.342112	Colon_Transverse	0.949489	SETD2	intron_3_47108608_47114495	ENSG00000181555.22	-0.95
intron_3_56564125_56565134	0.34286	Colon_Transverse	0.949489	CCDC66	intron_3_56598153_56599162	ENSG00000180376.17	-0.948529
intron_4_102636007_102639713	0.346394	Colon_Transverse	0.949489	MANBA	intron_4_103557164_103560870	ENSG00000109323.11	-0.941606
intron_4_139295960_139302416	0.344478	Colon_Transverse	0.949489	NDUFC1	intron_4_140217114_140223570	ENSG00000109390.13	-0.945355
intron_4_168832171_168890922	0.347014	Colon_Transverse	0.949489	PALLD	intron_4_169753322_169812073	ENSG00000129116.20	0.940397
intron_4_168878394_168890922	0.347014	Colon_Transverse	0.949489	PALLD	intron_4_169799545_169812073	ENSG00000129116.20	-0.940397
intron_4_184697803_184702089	0.344176	Colon_Transverse	0.949489	CENPU	intron_4_185618957_185623243	ENSG00000151725.12	-0.945946
intron_4_185247378_185258848	0.342112	Colon_Transverse	0.949489	SNX25	intron_4_186168532_186180002	ENSG00000109762.17	-0.95
intron_4_25776360_25779076	0.342112	Colon_Transverse	0.949489	SEL1L3	intron_4_25777982_25780698	ENSG00000091490.11	0.95
intron_4_6670999_6673684	0.344312	Colon_Transverse	0.949489	LINC02482	intron_4_6672726_6675411	ENSG00000251580.3	0.94568
intron_4_8373628_8374978	0.343648	Colon_Transverse	0.949489	ACOX3	intron_4_8375355_8376705	ENSG00000087008.16	-0.946981
intron_4_88396987_88398142	0.341696	Colon_Transverse	0.949489	HERC6	intron_4_89318139_89319294	ENSG00000138642.16	0.95082
intron_5_141931280_141933259	0.343391	Colon_Transverse	0.949489	DELE1	intron_5_141310845_141312824	ENSG00000081791.9	-0.947487
intron_5_148410765_148414136	0.344078	Colon_Transverse	0.949489	FBXO38	intron_5_147790328_147793699	ENSG00000145868.17	0.946139
intron_5_1574295_1576179	0.346509	Colon_Transverse	0.949489	ENSG00000291055	intron_5_1574410_1576294	ENSG00000291055.1	-0.941383
intron_5_1574295_1576179	0.346509	Colon_Transverse	0.949489	SDHAP3	intron_5_1574410_1576294	ENSG00000185986.14	-0.941383
intron_5_169587372_169588394	0.347218	Colon_Transverse	0.949489	SPDL1	intron_5_169014376_169015398	ENSG00000040275.17	-0.94
intron_5_169588575_169591048	0.347218	Colon_Transverse	0.949489	SPDL1	intron_5_169015579_169018052	ENSG00000040275.17	0.94
intron_5_176970866_176975396	0.34286	Colon_Transverse	0.949489	UIMC1	intron_5_176397867_176402397	ENSG00000087206.17	-0.948529
intron_5_180550117_180553386	0.346614	Colon_Transverse	0.949489	CNOT6	intron_5_179977117_179980386	ENSG00000113300.13	0.941176
intron_5_77059743_77061703	0.343323	Colon_Transverse	0.949489	AGGF1	intron_5_76355568_76357528	ENSG00000164252.13	-0.947619
intron_5_77059743_77061703	0.343323	Colon_Transverse	0.949489	ENSG00000285000	intron_5_76355568_76357528	ENSG00000285000.1	-0.947619
intron_6_10683232_10686966	0.344708	Colon_Transverse	0.949489	C6orf52	intron_6_10683465_10687199	ENSG00000137434.12	0.944904
intron_6_130870126_130870328	0.343028	Colon_Transverse	0.949489	EPB41L2	intron_6_131191266_131191468	ENSG00000079819.20	-0.9482
intron_6_130870126_130878104	0.343028	Colon_Transverse	0.949489	EPB41L2	intron_6_131191266_131199244	ENSG00000079819.20	0.9482
intron_6_130870381_130876674	0.343028	Colon_Transverse	0.949489	EPB41L2	intron_6_131191521_131197814	ENSG00000079819.20	-0.9482
intron_6_143502122_143507237	0.346419	Colon_Transverse	0.949489	FUCA2	intron_6_143823259_143828374	ENSG00000001036.14	0.941558
intron_6_170358318_170388287	0.342738	Colon_Transverse	0.949489	FAM120B	intron_6_170667406_170697375	ENSG00000112584.14	-0.948769
intron_6_33432252_33432685	0.341069	Colon_Transverse	0.949489	SYNGAP1	intron_6_33400029_33400462	ENSG00000197283.18	0.952055
intron_6_45512407_45545217	0.340821	Colon_Transverse	0.949489	RUNX2	intron_6_45480144_45512954	ENSG00000124813.23	0.952545
intron_6_85677875_85677954	0.344843	Colon_Transverse	0.949489	SNHG5	intron_6_86387593_86387672	ENSG00000203875.13	0.94464
intron_6_85678032_85678136	0.344843	Colon_Transverse	0.949489	ENSG00000271793	intron_6_86387750_86387854	ENSG00000271793.2	-0.94464
intron_6_85678032_85678136	0.344843	Colon_Transverse	0.949489	SNHG5	intron_6_86387750_86387854	ENSG00000203875.13	-0.94464
intron_7_133895735_133917583	0.344943	Colon_Transverse	0.949489	EXOC4	intron_7_133580488_133602336	ENSG00000131558.15	-0.944444
intron_7_144765951_144835560	0.347106	Colon_Transverse	0.949489	TPK1	intron_7_144463044_144532653	ENSG00000196511.15	-0.940217
intron_7_30568989_30573000	0.345698	Colon_Transverse	0.949489	GARS1-DT	intron_7_30608605_30612616	ENSG00000196295.13	-0.942966
intron_7_40237726_40274513	0.341043	Colon_Transverse	0.949489	SUGCT	intron_7_40277325_40314112	ENSG00000175600.16	0.952107
intron_7_4976436_4983671	0.346079	Colon_Transverse	0.949489	ENSG00000288620	intron_7_5016067_5023302	ENSG00000288620.1	-0.942222
intron_7_4976436_4983671	0.346079	Colon_Transverse	0.949489	RNF216P1	intron_7_5016067_5023302	ENSG00000196204.12	-0.942222
intron_7_6602140_6602664	0.346156	Colon_Transverse	0.949489	INTS15	intron_7_6641771_6642295	ENSG00000146576.13	0.942072
intron_7_67309715_67320103	0.347218	Colon_Transverse	0.949489	STAG3L4	intron_7_66774702_66785090	ENSG00000291153.1	-0.94
intron_7_77262307_77273694	0.34156	Colon_Transverse	0.949489	CCDC146	intron_7_76891624_76903011	ENSG00000135205.15	-0.951087
intron_7_90412049_90412644	0.342234	Colon_Transverse	0.949489	CLDN12	intron_7_90041363_90041958	ENSG00000157224.16	0.949761
intron_7_98281937_98282351	0.346614	Colon_Transverse	0.949489	BRI3	intron_7_97911249_97911663	ENSG00000164713.10	0.941176
intron_8_116770366_116771456	0.344572	Colon_Transverse	0.949489	UTP23	intron_8_117782605_117783695	ENSG00000147679.12	-0.94517
intron_8_143938240_143938631	0.342193	Colon_Transverse	0.949489	PLEC	intron_8_145012408_145012799	ENSG00000178209.17	-0.949841
intron_8_143938692_143939350	0.342193	Colon_Transverse	0.949489	PLEC	intron_8_145012860_145013518	ENSG00000178209.17	-0.949841
intron_8_144498161_144498752	0.34283	Colon_Transverse	0.949489	ENSG00000255182	intron_8_145723544_145724135	ENSG00000255182.2	-0.948589
intron_8_144498161_144498900	0.346553	Colon_Transverse	0.949489	ENSG00000255182	intron_8_145723544_145724283	ENSG00000255182.2	0.941297
intron_8_15743612_15748375	0.343809	Colon_Transverse	0.949489	TUSC3	intron_8_15601121_15605884	ENSG00000104723.21	-0.946667
intron_8_19439931_19458426	0.341961	Colon_Transverse	0.949489	CSGALNACT1	intron_8_19297442_19315937	ENSG00000147408.16	-0.950298
intron_8_19457816_19458426	0.341961	Colon_Transverse	0.949489	CSGALNACT1	intron_8_19315327_19315937	ENSG00000147408.16	0.950298
intron_8_22367408_22404696	0.340556	Colon_Transverse	0.949489	SLC39A14	intron_8_22224921_22262209	ENSG00000104635.15	-0.953067
intron_8_65644784_65669873	0.346456	Colon_Transverse	0.949489	MTFR1	intron_8_66557019_66582108	ENSG00000066855.16	-0.941486
intron_8_81673949_81674672	0.34687	Colon_Transverse	0.949489	IMPA1	intron_8_82586184_82586907	ENSG00000133731.10	-0.940678
intron_8_95036494_95041570	0.345478	Colon_Transverse	0.949489	NDUFAF6	intron_8_96048722_96053798	ENSG00000156170.14	0.943396
intron_9_115048532_115057153	0.340761	Colon_Transverse	0.949489	TNC	intron_9_117810811_117819432	ENSG00000041982.17	0.952663
intron_9_121356156_121370127	0.343755	Colon_Transverse	0.949489	STOM	intron_9_124118434_124132405	ENSG00000148175.13	0.946772
intron_9_127868475_127871823	0.34517	Colon_Transverse	0.949489	AK1	intron_9_130630754_130634102	ENSG00000106992.19	0.944
intron_9_127868512_127871823	0.34517	Colon_Transverse	0.949489	AK1	intron_9_130630791_130634102	ENSG00000106992.19	-0.944
intron_9_127868512_127871823	0.34517	Colon_Transverse	0.949489	ST6GALNAC6	intron_9_130630791_130634102	ENSG00000257524.6	-0.944
intron_9_129493595_129502397	0.344588	Colon_Transverse	0.949489	LINC00963	intron_9_132255874_132264676	ENSG00000204054.14	-0.945139
intron_9_129493595_129503323	0.344588	Colon_Transverse	0.949489	LINC00963	intron_9_132255874_132265602	ENSG00000204054.14	0.945139
intron_9_2016143_2028987	0.340741	Colon_Transverse	0.949489	SMARCA2	intron_9_2016143_2028987	ENSG00000080503.25	0.952703
intron_9_34649564_34650369	0.344812	Colon_Transverse	0.949489	ENSG00000258728	intron_9_34649561_34650366	ENSG00000258728.2	-0.9447
intron_9_34649564_34650369	0.344812	Colon_Transverse	0.949489	GALT	intron_9_34649561_34650366	ENSG00000213930.12	-0.9447
intron_9_35375201_35376028	0.341115	Colon_Transverse	0.949489	UNC13B	intron_9_35375198_35376025	ENSG00000198722.15	-0.951965
intron_9_740934_744491	0.344943	Colon_Transverse	0.949489	KANK1	intron_9_740934_744491	ENSG00000107104.21	0.944444
intron_14_52457174_52470037	0.408846	smultixcan	0.949495	TXNDC16	intron_14_52923892_52936755	ENSG00000087301.9	0.825926
intron_17_19347173_19347269	0.322199	Vagina	0.949496	B9D1	intron_17_19250486_19250582	ENSG00000108641.20	0.98995
intron_17_29121211_29121547	0.322174	Vagina	0.949496	MYO18A	intron_17_27448229_27448565	ENSG00000196535.20	-0.99
intron_1_19110464_19110742	0.322009	Vagina	0.949496	UBR4	intron_1_19436958_19437236	ENSG00000127481.15	-0.990338
intron_1_19110832_19112524	0.322009	Vagina	0.949496	UBR4	intron_1_19437326_19439018	ENSG00000127481.15	0.990338
intron_20_3270562_3278912	0.322009	Vagina	0.949496	DNAAF9	intron_20_3251208_3259558	ENSG00000088854.13	0.990338
intron_22_38538612_38552666	0.322012	Vagina	0.949496	DMC1	intron_22_38934617_38948671	ENSG00000100206.11	-0.990331
intron_2_46905594_46907810	0.322194	Vagina	0.949496	MCFD2	intron_2_47132733_47134949	ENSG00000180398.13	0.989959
intron_2_61311687_61311784	0.322174	Vagina	0.949496	USP34	intron_2_61538822_61538919	ENSG00000115464.15	-0.99
intron_4_127957592_127965072	0.322094	Vagina	0.949496	MFSD8	intron_4_128878747_128886227	ENSG00000164073.11	0.990164
intron_12_132861634_132870724	0.371442	Breast_Mammary_Tissue	0.949498	CHFR	intron_12_133438220_133447310	ENSG00000072609.18	0.893775
intron_14_73206472_73211769	0.371586	Breast_Mammary_Tissue	0.949498	PSEN1	intron_14_73673180_73678477	ENSG00000080815.20	-0.893506
intron_16_81022698_81024715	0.371618	Breast_Mammary_Tissue	0.949498	CENPN	intron_16_81056303_81058320	ENSG00000166451.14	-0.893446
intron_17_31865438_31868046	0.371594	Breast_Mammary_Tissue	0.949498	UTP6	intron_17_30192457_30195065	ENSG00000108651.10	-0.893491
intron_5_36255590_36256941	0.371527	Breast_Mammary_Tissue	0.949498	RANBP3L	intron_5_36255692_36257043	ENSG00000164188.9	0.893617
intron_7_103092653_103097277	0.371621	Breast_Mammary_Tissue	0.949498	ARMC10	intron_7_102733100_102737724	ENSG00000170632.14	0.893442
intron_7_45728313_45728832	0.371642	Breast_Mammary_Tissue	0.949498	ENSG00000291207	intron_7_45767912_45768431	ENSG00000291207.1	-0.893401
intron_9_136384814_136387485	0.371417	Breast_Mammary_Tissue	0.949498	SNAPC4	intron_9_139279266_139281937	ENSG00000165684.6	-0.893823
intron_17_68125480_68125585	0.322446	Kidney_Cortex	0.949499	ENSG00000291214	intron_17_66121621_66121726	ENSG00000291214.1	-0.989443
intron_6_20115352_20118437	0.408857	smultixcan	0.949501	MBOAT1	intron_6_20115583_20118668	ENSG00000172197.11	-0.449227
intron_4_1717428_1718152	0.362258	Whole_Blood	0.949502	TMEM129	intron_4_1719155_1719879	ENSG00000168936.11	-0.91107
intron_12_121004489_121005003	0.364915	Brain_Nucleus_accumbens_basal_ganglia	0.949502	C12orf43	intron_12_121442292_121442806	ENSG00000157895.11	-0.90604
intron_12_121245240_121248606	0.363811	Brain_Nucleus_accumbens_basal_ganglia	0.949502	CAMKK2	intron_12_121683043_121686409	ENSG00000110931.19	-0.908127
intron_12_123458216_123465538	0.365047	Brain_Nucleus_accumbens_basal_ganglia	0.949502	SNRNP35	intron_12_123942763_123950085	ENSG00000184209.15	-0.905791
intron_12_132718120_132718762	0.364267	Brain_Nucleus_accumbens_basal_ganglia	0.949502	PGAM5	intron_12_133294706_133295348	ENSG00000247077.8	0.907264
intron_12_132718120_132720678	0.364267	Brain_Nucleus_accumbens_basal_ganglia	0.949502	PGAM5	intron_12_133294706_133297264	ENSG00000247077.8	-0.907264
intron_12_1408247_1444562	0.363806	Brain_Nucleus_accumbens_basal_ganglia	0.949502	ERC1	intron_12_1517413_1553728	ENSG00000082805.21	-0.908136
intron_12_6492972_6493459	0.363302	Brain_Nucleus_accumbens_basal_ganglia	0.949502	MRPL51	intron_12_6602138_6602625	ENSG00000111639.8	0.909091
intron_14_50482416_50482652	0.364135	Brain_Nucleus_accumbens_basal_ganglia	0.949502	MAP4K5	intron_14_50949134_50949370	ENSG00000012983.12	-0.907514
intron_14_50482416_50485578	0.364135	Brain_Nucleus_accumbens_basal_ganglia	0.949502	MAP4K5	intron_14_50949134_50952296	ENSG00000012983.12	0.907514
intron_15_40032801_40034326	0.364945	Brain_Nucleus_accumbens_basal_ganglia	0.949502	EIF2AK4	intron_15_40325002_40326527	ENSG00000128829.12	-0.905983
intron_15_51453641_51455151	0.364848	Brain_Nucleus_accumbens_basal_ganglia	0.949502	DMXL2	intron_15_51745838_51747348	ENSG00000104093.14	-0.906166
intron_16_22148306_22149787	0.363891	Brain_Nucleus_accumbens_basal_ganglia	0.949502	VWA3A	intron_16_22159627_22161108	ENSG00000175267.15	-0.907975
intron_16_74918008_74921947	0.364754	Brain_Nucleus_accumbens_basal_ganglia	0.949502	WDR59	intron_16_74951906_74955845	ENSG00000103091.15	-0.906344
intron_17_41896649_41897749	0.363891	Brain_Nucleus_accumbens_basal_ganglia	0.949502	ACLY	intron_17_40052902_40054002	ENSG00000131473.17	0.907975
intron_17_59112345_59131281	0.363302	Brain_Nucleus_accumbens_basal_ganglia	0.949502	SKA2	intron_17_57189706_57208642	ENSG00000182628.13	0.909091
intron_17_75602945_75603032	0.364191	Brain_Nucleus_accumbens_basal_ganglia	0.949502	MYO15B	intron_17_73599026_73599113	ENSG00000266714.11	0.907407
intron_17_75603077_75603188	0.364191	Brain_Nucleus_accumbens_basal_ganglia	0.949502	MYO15B	intron_17_73599158_73599269	ENSG00000266714.11	0.907407
intron_17_75603312_75605504	0.364191	Brain_Nucleus_accumbens_basal_ganglia	0.949502	MYO15B	intron_17_73599393_73601585	ENSG00000266714.11	0.907407
intron_17_75611658_75611886	0.364394	Brain_Nucleus_accumbens_basal_ganglia	0.949502	MYO15B	intron_17_73607739_73607967	ENSG00000266714.11	-0.907025
intron_18_11999187_12009883	0.364547	Brain_Nucleus_accumbens_basal_ganglia	0.949502	IMPA2	intron_18_11999186_12009882	ENSG00000141401.12	0.906736
intron_18_70121700_70127502	0.364284	Brain_Nucleus_accumbens_basal_ganglia	0.949502	RTTN	intron_18_67788936_67794738	ENSG00000176225.15	0.907233
intron_18_724632_732834	0.364315	Brain_Nucleus_accumbens_basal_ganglia	0.949502	YES1	intron_18_724632_732834	ENSG00000176105.14	-0.907173
intron_18_9136965_9182382	0.364885	Brain_Nucleus_accumbens_basal_ganglia	0.949502	ANKRD12	intron_18_9136963_9182380	ENSG00000101745.17	0.906096
intron_19_46213010_46213797	0.365043	Brain_Nucleus_accumbens_basal_ganglia	0.949502	ENSG00000268460	intron_19_46716267_46717054	ENSG00000268460.2	-0.905797
intron_19_46213483_46213797	0.365043	Brain_Nucleus_accumbens_basal_ganglia	0.949502	ENSG00000268460	intron_19_46716740_46717054	ENSG00000268460.2	0.905797
intron_19_48133097_48135680	0.365043	Brain_Nucleus_accumbens_basal_ganglia	0.949502	LIG1	intron_19_48636354_48638937	ENSG00000105486.15	0.905797
intron_19_6436464_6438191	0.364975	Brain_Nucleus_accumbens_basal_ganglia	0.949502	SLC25A23	intron_19_6436475_6438202	ENSG00000125648.15	0.905926
intron_1_1297933_1298013	0.364483	Brain_Nucleus_accumbens_basal_ganglia	0.949502	ACAP3	intron_1_1233313_1233393	ENSG00000131584.19	0.906857
intron_1_153760918_153761020	0.365033	Brain_Nucleus_accumbens_basal_ganglia	0.949502	INTS3	intron_1_153733394_153733496	ENSG00000143624.14	0.905817
intron_1_153760918_153761570	0.365033	Brain_Nucleus_accumbens_basal_ganglia	0.949502	INTS3	intron_1_153733394_153734046	ENSG00000143624.14	0.905817
intron_1_27897707_27906928	0.364331	Brain_Nucleus_accumbens_basal_ganglia	0.949502	RPA2	intron_1_28224218_28233439	ENSG00000117748.10	0.907143
intron_1_94983633_95027129	0.364419	Brain_Nucleus_accumbens_basal_ganglia	0.949502	ALG14	intron_1_95449189_95492685	ENSG00000172339.10	-0.906977
intron_2_101262691_101264845	0.364191	Brain_Nucleus_accumbens_basal_ganglia	0.949502	CNOT11	intron_2_101879153_101881307	ENSG00000158435.8	0.907407
intron_2_130182452_130182627	0.364331	Brain_Nucleus_accumbens_basal_ganglia	0.949502	MZT2B	intron_2_130940025_130940200	ENSG00000152082.15	-0.907143
intron_2_130182452_130190469	0.364331	Brain_Nucleus_accumbens_basal_ganglia	0.949502	MZT2B	intron_2_130940025_130948042	ENSG00000152082.15	0.907143
intron_2_130182775_130183787	0.364331	Brain_Nucleus_accumbens_basal_ganglia	0.949502	MZT2B	intron_2_130940348_130941360	ENSG00000152082.15	0.907143
intron_2_130183966_130190469	0.364685	Brain_Nucleus_accumbens_basal_ganglia	0.949502	MZT2B	intron_2_130941539_130948042	ENSG00000152082.15	0.906475
intron_2_173918785_173954873	0.365116	Brain_Nucleus_accumbens_basal_ganglia	0.949502	SP3	intron_2_174783513_174819601	ENSG00000172845.18	-0.90566
intron_2_199959880_200005743	0.364331	Brain_Nucleus_accumbens_basal_ganglia	0.949502	MAIP1	intron_2_200824603_200870466	ENSG00000162972.11	-0.907143
intron_3_28331954_28332369	0.364583	Brain_Nucleus_accumbens_basal_ganglia	0.949502	AZI2	intron_3_28373445_28373860	ENSG00000163512.14	0.906667
intron_3_44338319_44354739	0.364419	Brain_Nucleus_accumbens_basal_ganglia	0.949502	TCAIM	intron_3_44379811_44396231	ENSG00000179152.20	-0.906977
intron_4_39273061_39274808	0.364322	Brain_Nucleus_accumbens_basal_ganglia	0.949502	WDR19	intron_4_39274681_39276428	ENSG00000157796.18	-0.90716
intron_5_1599827_1602691	0.364115	Brain_Nucleus_accumbens_basal_ganglia	0.949502	ENSG00000291079	intron_5_1599942_1602806	ENSG00000291079.1	0.907552
intron_5_1599827_1602691	0.364115	Brain_Nucleus_accumbens_basal_ganglia	0.949502	PDCD6P1	intron_5_1599942_1602806	ENSG00000188002.13	0.907552
intron_7_23152209_23155991	0.364915	Brain_Nucleus_accumbens_basal_ganglia	0.949502	KLHL7	intron_7_23191828_23195610	ENSG00000122550.18	-0.90604
intron_7_23152209_23165698	0.364915	Brain_Nucleus_accumbens_basal_ganglia	0.949502	KLHL7	intron_7_23191828_23205317	ENSG00000122550.18	0.90604
intron_7_45745048_45746827	0.363546	Brain_Nucleus_accumbens_basal_ganglia	0.949502	ENSG00000291207	intron_7_45784647_45786426	ENSG00000291207.1	0.908629
intron_7_45746948_45747215	0.363546	Brain_Nucleus_accumbens_basal_ganglia	0.949502	ENSG00000291207	intron_7_45786547_45786814	ENSG00000291207.1	0.908629
intron_7_92513967_92517276	0.364967	Brain_Nucleus_accumbens_basal_ganglia	0.949502	PEX1	intron_7_92143281_92146590	ENSG00000127980.16	-0.905942
intron_8_119793451_119795532	0.364256	Brain_Nucleus_accumbens_basal_ganglia	0.949502	TAF2	intron_8_120805691_120807772	ENSG00000064313.13	-0.907285
intron_9_114592652_114597570	0.363302	Brain_Nucleus_accumbens_basal_ganglia	0.949502	ATP6V1G1	intron_9_117354932_117359850	ENSG00000136888.8	-0.909091
intron_9_75077580_75083087	0.364742	Brain_Nucleus_accumbens_basal_ganglia	0.949502	NMRK1	intron_9_77692496_77698003	ENSG00000106733.21	-0.906367
intron_9_98771046_98773877	0.363302	Brain_Nucleus_accumbens_basal_ganglia	0.949502	ANKS6	intron_9_101533328_101536159	ENSG00000165138.18	-0.909091
intron_12_6375594_6384588	0.365568	Stomach	0.949517	LTBR	intron_12_6484760_6493754	ENSG00000111321.11	0.904807
intron_19_19342681_19342776	0.339659	Artery_Tibial	0.949518	MAU2	intron_19_19453490_19453585	ENSG00000129933.21	-0.954839
intron_20_16312418_16335926	0.278287	Brain_Caudate_basal_ganglia	0.949519	KIF16B	intron_20_16293063_16316571	ENSG00000089177.19	1.08418
intron_10_12101181_12106246	0.445992	Brain_Cerebellar_Hemisphere	0.94952	DHTKD1	intron_10_12143180_12148245	ENSG00000181192.12	0.762115
intron_12_78955566_78977799	0.445945	Brain_Cerebellar_Hemisphere	0.94952	SYT1	intron_12_79349346_79371579	ENSG00000067715.15	-0.762192
intron_15_78278301_78288289	0.445944	Brain_Cerebellar_Hemisphere	0.94952	SKIC8	intron_15_78570643_78580631	ENSG00000140395.9	0.762195
intron_17_59131367_59154956	0.445918	Brain_Cerebellar_Hemisphere	0.94952	SKA2	intron_17_57208728_57232317	ENSG00000182628.13	0.762238
intron_2_190205232_190208880	0.445963	Brain_Cerebellar_Hemisphere	0.94952	HIBCH	intron_2_191069958_191073606	ENSG00000198130.16	0.762162
intron_2_190205232_190212956	0.445963	Brain_Cerebellar_Hemisphere	0.94952	HIBCH	intron_2_191069958_191077682	ENSG00000198130.16	0.762162
intron_10_109907815_109915011	0.262105	Brain_Hypothalamus	0.949521	XPNPEP1	intron_10_111667573_111674769	ENSG00000108039.18	1.12143
intron_14_34536275_34539256	0.262248	Brain_Hypothalamus	0.949521	EAPP	intron_14_35005481_35008462	ENSG00000129518.10	1.12109
intron_14_34536275_34539555	0.262248	Brain_Hypothalamus	0.949521	EAPP	intron_14_35005481_35008761	ENSG00000129518.10	-1.12109
intron_14_70597777_70600616	0.261998	Brain_Hypothalamus	0.949521	MED6	intron_14_71064494_71067333	ENSG00000133997.12	1.12168
intron_16_85107947_85108031	0.262265	Brain_Hypothalamus	0.949521	CIBAR2	intron_16_85141553_85141637	ENSG00000153789.13	1.12105
intron_17_21284969_21296086	0.262437	Brain_Hypothalamus	0.949521	MAP2K3	intron_17_21188281_21199398	ENSG00000034152.19	1.12065
intron_17_21284969_21298413	0.262437	Brain_Hypothalamus	0.949521	MAP2K3	intron_17_21188281_21201725	ENSG00000034152.19	-1.12065
intron_17_36528202_36532527	0.262393	Brain_Hypothalamus	0.949521	MYO19	intron_17_34884033_34888357	ENSG00000278259.5	1.12075
intron_17_78993920_78995018	0.26242	Brain_Hypothalamus	0.949521	CANT1	intron_17_76990002_76991100	ENSG00000171302.17	-1.12069
intron_17_82929500_82929866	0.262177	Brain_Hypothalamus	0.949521	TBCD	intron_17_80887376_80887742	ENSG00000141556.22	-1.12126
intron_19_11033517_11033767	0.262597	Brain_Hypothalamus	0.949521	SMARCA4	intron_19_11144193_11144443	ENSG00000127616.21	1.12027
intron_19_11033517_11034123	0.262597	Brain_Hypothalamus	0.949521	SMARCA4	intron_19_11144193_11144799	ENSG00000127616.21	-1.12027
intron_1_234427388_234427576	0.261973	Brain_Hypothalamus	0.949521	TARBP1	intron_1_234563134_234563322	ENSG00000059588.10	1.12174
intron_2_64585545_64591885	0.262535	Brain_Hypothalamus	0.949521	AFTPH	intron_2_64812679_64819019	ENSG00000119844.17	-1.12042
intron_2_64585545_64591888	0.262535	Brain_Hypothalamus	0.949521	AFTPH	intron_2_64812679_64819022	ENSG00000119844.17	1.12042
intron_3_28492173_28514064	0.262457	Brain_Hypothalamus	0.949521	ZCWPW2	intron_3_28533664_28555555	ENSG00000206559.8	-1.1206
intron_4_987949_989231	0.262093	Brain_Hypothalamus	0.949521	IDUA	intron_4_981737_983019	ENSG00000127415.13	-1.12146
intron_7_2540894_2540979	0.26192	Brain_Hypothalamus	0.949521	BRAT1	intron_7_2580528_2580613	ENSG00000106009.16	1.12186
intron_20_10035333_10035579	0.325726	Pituitary	0.949523	ANKEF1	intron_20_10015981_10016227	ENSG00000132623.16	-0.982759
intron_20_10035333_10038258	0.325726	Pituitary	0.949523	ANKEF1	intron_20_10015981_10018906	ENSG00000132623.16	0.982759
intron_5_79991412_79998332	0.325678	Pituitary	0.949523	THBS4	intron_5_79287235_79294155	ENSG00000113296.14	0.982857
intron_11_4603340_4605079	0.44652	Brain_Cerebellar_Hemisphere	0.949524	TRIM68	intron_11_4624570_4626309	ENSG00000167333.13	-0.761229
intron_12_132140539_132140620	0.446484	Brain_Cerebellar_Hemisphere	0.949524	DDX51	intron_12_132625084_132625165	ENSG00000185163.10	-0.76129
intron_15_63537156_63542055	0.44644	Brain_Cerebellar_Hemisphere	0.949524	USP3	intron_15_63829355_63834254	ENSG00000140455.17	0.761364
intron_15_63537156_63553715	0.44644	Brain_Cerebellar_Hemisphere	0.949524	USP3	intron_15_63829355_63845914	ENSG00000140455.17	-0.761364
intron_16_4877111_4877385	0.446468	Brain_Cerebellar_Hemisphere	0.949524	UBN1	intron_16_4927112_4927386	ENSG00000118900.15	0.761317
intron_19_49997570_50000790	0.446541	Brain_Cerebellar_Hemisphere	0.949524	VRK3	intron_19_50500827_50504047	ENSG00000105053.11	-0.761194
intron_1_220798065_220805052	0.446484	Brain_Cerebellar_Hemisphere	0.949524	MTARC1	intron_1_220971407_220978394	ENSG00000186205.14	0.76129
intron_1_44970044_44978315	0.446435	Brain_Cerebellar_Hemisphere	0.949524	EIF2B3	intron_1_45435716_45443987	ENSG00000070785.17	0.761373
intron_2_101277281_101281859	0.44644	Brain_Cerebellar_Hemisphere	0.949524	RNF149	intron_2_101893743_101898321	ENSG00000163162.9	0.761364
intron_2_233256195_233263130	0.446077	Brain_Cerebellar_Hemisphere	0.949524	ATG16L1	intron_2_234164841_234171776	ENSG00000085978.22	-0.761971
intron_2_240529509_240552914	0.446541	Brain_Cerebellar_Hemisphere	0.949524	ANKMY1	intron_2_241468926_241492331	ENSG00000144504.16	0.761194
intron_5_71517452_71522289	0.446117	Brain_Cerebellar_Hemisphere	0.949524	BDP1	intron_5_70813279_70818116	ENSG00000145734.20	0.761905
intron_5_75685484_75689012	0.446117	Brain_Cerebellar_Hemisphere	0.949524	POC5	intron_5_74981309_74984837	ENSG00000152359.15	0.761905
intron_8_90021056_90042728	0.44637	Brain_Cerebellar_Hemisphere	0.949524	DECR1	intron_8_91033284_91054956	ENSG00000104325.7	0.761481
intron_10_97467603_97468252	0.346614	Pancreas	0.949524	MMS19	intron_10_99227360_99228009	ENSG00000155229.21	0.941176
intron_11_67300123_67300990	0.346913	Pancreas	0.949524	ANKRD13D	intron_11_67067594_67068461	ENSG00000172932.16	-0.940594
intron_11_67433194_67433340	0.345754	Pancreas	0.949524	RPS6KB2	intron_11_67200665_67200811	ENSG00000175634.15	0.942857
intron_12_55997339_55997615	0.347081	Pancreas	0.949524	SUOX	intron_12_56391123_56391399	ENSG00000139531.13	-0.940265
intron_12_55997723_55999333	0.347081	Pancreas	0.949524	SUOX	intron_12_56391507_56393117	ENSG00000139531.13	-0.940265
intron_15_52208643_52211730	0.345873	Pancreas	0.949524	MYO5C	intron_15_52500840_52503927	ENSG00000128833.13	-0.942625
intron_16_11758539_11761406	0.346973	Pancreas	0.949524	ZC3H7A	intron_16_11852395_11855262	ENSG00000122299.12	-0.940477
intron_16_2029782_2036324	0.345933	Pancreas	0.949524	SLC9A3R2	intron_16_2079783_2086325	ENSG00000065054.14	0.942507
intron_16_56625879_56626466	0.346178	Pancreas	0.949524	MT1E	intron_16_56659791_56660378	ENSG00000169715.15	-0.942029
intron_16_87305905_87314971	0.346394	Pancreas	0.949524	C16orf95	intron_16_87339511_87348577	ENSG00000260456.7	-0.941606
intron_16_87305905_87314971	0.346394	Pancreas	0.949524	ENSG00000131152	intron_16_87339511_87348577	ENSG00000131152.4	-0.941606
intron_17_29115840_29116444	0.346614	Pancreas	0.949524	MYO18A	intron_17_27442858_27443462	ENSG00000196535.20	0.941176
intron_17_75892185_75892267	0.346579	Pancreas	0.949524	TRIM65	intron_17_73888266_73888348	ENSG00000141569.12	-0.941246
intron_17_82101866_82108768	0.346517	Pancreas	0.949524	CCDC57	intron_17_80059742_80066644	ENSG00000176155.21	-0.941368
intron_19_45471301_45472551	0.346614	Pancreas	0.949524	FOSB	intron_19_45974559_45975809	ENSG00000125740.14	-0.941176
intron_19_48343451_48345160	0.346951	Pancreas	0.949524	TMEM143	intron_19_48846708_48848417	ENSG00000161558.11	-0.94052
intron_19_52047060_52048695	0.346813	Pancreas	0.949524	ZNF432	intron_19_52550313_52551948	ENSG00000256087.7	0.940789
intron_1_58530729_58533953	0.345765	Pancreas	0.949524	OMA1	intron_1_58996401_58999625	ENSG00000162600.12	0.942836
intron_1_95140742_95143891	0.346079	Pancreas	0.949524	TLCD4	intron_1_95606298_95609447	ENSG00000152078.10	-0.942222
intron_20_63941208_63944397	0.345623	Pancreas	0.949524	UCKL1	intron_20_62572561_62575750	ENSG00000198276.16	0.943114
intron_2_112552816_112557910	0.346178	Pancreas	0.949524	POLR1B	intron_2_113310393_113315487	ENSG00000125630.16	-0.942029
intron_2_127866996_127867145	0.346178	Pancreas	0.949524	AMMECR1L	intron_2_128624570_128624719	ENSG00000144233.12	0.942029
intron_2_206765654_206766644	0.34694	Pancreas	0.949524	FASTKD2	intron_2_207630378_207631368	ENSG00000118246.14	0.940541
intron_2_206765747_206766644	0.34694	Pancreas	0.949524	FASTKD2	intron_2_207630471_207631368	ENSG00000118246.14	-0.940541
intron_3_11790581_11807833	0.346226	Pancreas	0.949524	TAMM41	intron_3_11832055_11849307	ENSG00000144559.11	-0.941935
intron_3_156750414_156751095	0.346614	Pancreas	0.949524	LINC00886	intron_3_156468203_156468884	ENSG00000240875.6	-0.941176
intron_4_168878394_168890922	0.347014	Pancreas	0.949524	PALLD	intron_4_169799545_169812073	ENSG00000129116.20	-0.940397
intron_4_22447511_22454866	0.346079	Pancreas	0.949524	ADGRA3	intron_4_22449134_22456489	ENSG00000152990.14	0.942222
intron_5_14507260_14507880	0.345964	Pancreas	0.949524	TRIO	intron_5_14507369_14507989	ENSG00000038382.23	0.942446
intron_5_154050017_154052920	0.345754	Pancreas	0.949524	MFAP3	intron_5_153429577_153432480	ENSG00000037749.13	-0.942857
intron_5_1574295_1576179	0.346509	Pancreas	0.949524	ENSG00000291055	intron_5_1574410_1576294	ENSG00000291055.1	-0.941383
intron_5_1574295_1576179	0.346509	Pancreas	0.949524	SDHAP3	intron_5_1574410_1576294	ENSG00000185986.14	-0.941383
intron_5_175512196_175513463	0.346686	Pancreas	0.949524	SFXN1	intron_5_174939199_174940466	ENSG00000164466.13	0.941038
intron_5_180550117_180553386	0.346614	Pancreas	0.949524	CNOT6	intron_5_179977117_179980386	ENSG00000113300.13	0.941176
intron_8_143586849_143597348	0.346394	Pancreas	0.949524	EEF1D	intron_8_144669019_144679518	ENSG00000104529.19	-0.941606
intron_8_24341757_24343101	0.346092	Pancreas	0.949524	ADAM28	intron_8_24199270_24200614	ENSG00000042980.14	0.942197
intron_9_83665145_83666350	0.346178	Pancreas	0.949524	UBQLN1	intron_9_86280060_86281265	ENSG00000135018.14	0.942029
intron_11_67291746_67291991	0.366241	Stomach	0.949525	ANKRD13D	intron_11_67059217_67059462	ENSG00000172932.16	0.903537
intron_13_100515567_100527675	0.366077	Stomach	0.949525	PCCA	intron_13_101167821_101179929	ENSG00000175198.17	-0.903846
intron_15_76295737_76309932	0.36592	Stomach	0.949525	ETFA	intron_15_76588078_76602273	ENSG00000140374.17	0.904142
intron_16_16009901_16014491	0.365777	Stomach	0.949525	ABCC1	intron_16_16103758_16108348	ENSG00000103222.20	-0.904412
intron_16_3131600_3131747	0.365736	Stomach	0.949525	ZNF213-AS1	intron_16_3181601_3181748	ENSG00000263072.10	-0.90449
intron_16_56509494_56509957	0.366019	Stomach	0.949525	BBS2	intron_16_56543406_56543869	ENSG00000125124.14	0.903955
intron_19_17781343_17781452	0.366077	Stomach	0.949525	FCHO1	intron_19_17892152_17892261	ENSG00000130475.16	0.903846
intron_1_112674729_112674832	0.3662	Stomach	0.949525	MOV10	intron_1_113217351_113217454	ENSG00000155363.19	0.903614
intron_1_112674729_112674848	0.3662	Stomach	0.949525	MOV10	intron_1_113217351_113217470	ENSG00000155363.19	-0.903614
intron_1_31911826_31915895	0.366164	Stomach	0.949525	PTP4A2	intron_1_32377427_32381496	ENSG00000184007.22	-0.903683
intron_2_27085297_27085678	0.366232	Stomach	0.949525	EMILIN1	intron_2_27308165_27308546	ENSG00000138080.14	0.903553
intron_5_128061244_128064737	0.365752	Stomach	0.949525	SLC12A2-DT	intron_5_127396936_127400429	ENSG00000245937.10	0.904459
intron_5_128061244_128082970	0.365752	Stomach	0.949525	SLC12A2-DT	intron_5_127396936_127418662	ENSG00000245937.10	0.904459
intron_5_169583889_169588394	0.365974	Stomach	0.949525	SPDL1	intron_5_169010893_169015398	ENSG00000040275.17	0.90404
intron_6_111206735_111218814	0.365888	Stomach	0.949525	SLC16A10	intron_6_111527938_111540017	ENSG00000112394.18	-0.904202
intron_8_143269520_143274720	0.365764	Stomach	0.949525	GLI4	intron_8_144351690_144356890	ENSG00000250571.7	0.904437
intron_8_52660657_52660926	0.366019	Stomach	0.949525	RB1CC1	intron_8_53573217_53573486	ENSG00000023287.13	-0.903955
intron_9_115046682_115057153	0.365937	Stomach	0.949525	TNC	intron_9_117808961_117819432	ENSG00000041982.17	0.90411
intron_9_96972948_97013259	0.366153	Stomach	0.949525	MFSD14CP	intron_9_99735230_99775541	ENSG00000290770.1	0.903704
intron_9_96972948_97013259	0.366153	Stomach	0.949525	MFSD14CP	intron_9_99735230_99775541	ENSG00000196312.16	0.903704
intron_12_49102951_49103091	0.335422	Lung	0.949526	LMBR1L	intron_12_49496734_49496874	ENSG00000139636.16	-0.96325
intron_12_55931344_55936423	0.335452	Lung	0.949526	DGKA	intron_12_56325128_56330207	ENSG00000065357.20	0.96319
intron_13_42888502_42895009	0.335429	Lung	0.949526	EPSTI1	intron_13_43462638_43469145	ENSG00000133106.15	0.963235
intron_1_36428475_36431802	0.335414	Lung	0.949526	OSCP1	intron_1_36894076_36897403	ENSG00000116885.18	0.963265
intron_14_100361921_100376260	0.407545	Liver	0.949527	WARS1	intron_14_100828258_100842597	ENSG00000140105.18	-0.828221
intron_2_240595304_240595934	0.407591	Liver	0.949527	CAPN10	intron_2_241534721_241535351	ENSG00000142330.20	-0.82814
intron_9_93450599_93450945	0.407536	Liver	0.949527	FAM120AOS	intron_9_96212881_96213227	ENSG00000188938.17	0.828238
intron_3_39137387_39137486	0.33552	Lung	0.949533	TTC21A	intron_3_39178878_39178977	ENSG00000168026.19	-0.963054
intron_7_151051095_151051810	0.335562	Lung	0.949533	ASIC3	intron_7_150748182_150748897	ENSG00000213199.8	-0.96297
intron_4_37847111_37847202	0.385963	Adipose_Subcutaneous	0.949534	PGM2	intron_4_37848732_37848823	ENSG00000169299.14	0.866962
intron_12_53964124_53964231	0.370197	Testis	0.949542	HOTAIR	intron_12_54357908_54358015	ENSG00000228630.6	0.896104
intron_16_25111996_25125964	0.370197	Testis	0.949542	LCMT1	intron_16_25123317_25137285	ENSG00000205629.12	-0.896104
intron_16_25111996_25128475	0.370197	Testis	0.949542	LCMT1	intron_16_25123317_25139796	ENSG00000205629.12	0.896104
intron_1_160353501_160354118	0.370151	Testis	0.949542	NCSTN	intron_1_160323291_160323908	ENSG00000162736.18	-0.896191
intron_7_140808062_140808892	0.370149	Testis	0.949542	BRAF	intron_7_140507862_140508692	ENSG00000157764.14	-0.896194
intron_15_74854649_74873199	0.301953	Brain_Frontal_Cortex_BA9	0.949546	SCAMP2	intron_15_75146990_75165540	ENSG00000140497.16	-1.03225
intron_16_57187050_57204504	0.357312	Esophagus_Gastroesophageal_Junction	0.949555	RSPRY1	intron_16_57220962_57238416	ENSG00000159579.14	0.9205
intron_19_57505400_57506358	0.357335	Esophagus_Gastroesophageal_Junction	0.949555	ZNF773	intron_19_58016768_58017726	ENSG00000152439.13	0.920455
intron_20_50894512_50902017	0.386	Adipose_Subcutaneous	0.949558	ADNP	intron_20_49511049_49518554	ENSG00000101126.18	-0.866894
intron_21_39178647_39179924	0.262648	Brain_Hypothalamus	0.94956	PSMG1	intron_21_40550573_40551850	ENSG00000183527.12	1.12016
intron_1_226939591_226961377	0.366323	Stomach	0.949564	ENSG00000288674	intron_1_227127292_227149078	ENSG00000288674.1	0.903382
intron_1_226940399_226961377	0.366323	Stomach	0.949564	COQ8A	intron_1_227128100_227149078	ENSG00000163050.18	-0.903382
intron_17_47170042_47171917	0.301373	Esophagus_Mucosa	0.949564	CDC27	intron_17_45247408_45249283	ENSG00000004897.12	-1.03349
intron_1_151540426_151562091	0.301361	Esophagus_Mucosa	0.949564	TUFT1	intron_1_151512902_151534567	ENSG00000143367.17	-1.03352
intron_10_133293769_133295187	0.347204	Pancreas	0.949567	TUBGCP2	intron_10_135107273_135108691	ENSG00000130640.15	0.940026
intron_11_43881179_43882583	0.347284	Pancreas	0.949567	ALKBH3	intron_11_43902729_43904133	ENSG00000166199.13	0.93987
intron_2_42264731_42280850	0.347286	Pancreas	0.949567	EML4	intron_2_42491871_42507990	ENSG00000143924.19	0.939866
intron_2_85844554_85846377	0.347295	Pancreas	0.949567	ST3GAL5	intron_2_86071677_86073500	ENSG00000115525.18	-0.93985
intron_3_52711869_52737586	0.347262	Pancreas	0.949567	NEK4	intron_3_52745885_52771602	ENSG00000114904.13	-0.939914
intron_2_172821976_172917802	0.378943	Prostate	0.949568	RAPGEF4	intron_2_173686704_173782530	ENSG00000091428.18	0.879845
intron_19_56833420_56833643	0.382812	Adrenal_Gland	0.949571	PEG3	intron_19_57344788_57345011	ENSG00000198300.14	0.872727
intron_3_20122804_20125905	0.382791	Adrenal_Gland	0.949571	KAT2B	intron_3_20164296_20167397	ENSG00000114166.8	-0.872765
intron_17_82023863_82024278	0.378005	Colon_Sigmoid	0.949574	LRRC45	intron_17_79981739_79982154	ENSG00000169683.8	0.881579
intron_17_82024339_82024693	0.378005	Colon_Sigmoid	0.949574	LRRC45	intron_17_79982215_79982569	ENSG00000169683.8	-0.881579
intron_7_56078508_56078922	0.377959	Colon_Sigmoid	0.949574	SUMF2	intron_7_56146201_56146615	ENSG00000129103.19	-0.881663
intron_6_150786459_150795856	0.325463	Skin_Sun_Exposed_Lower_leg	0.949575	PLEKHG1	intron_6_151107595_151116992	ENSG00000120278.17	0.983294
intron_8_24313580_24320236	0.325775	Pituitary	0.949583	ADAM28	intron_8_24171093_24177749	ENSG00000042980.14	0.982659
intron_10_104278116_104279370	0.377755	Ovary	0.949583	GSTO2	intron_10_106037874_106039128	ENSG00000065621.15	0.882041
intron_17_48051628_48056419	0.377784	Ovary	0.949583	NFE2L1	intron_17_46128990_46133781	ENSG00000082641.16	0.881988
intron_6_31143413_31144687	0.318303	Small_Intestine_Terminal_Ileum	0.949584	CCHCR1	intron_6_31111190_31112464	ENSG00000204536.15	-0.997951
intron_16_15867516_15879804	0.324872	Adipose_Visceral_Omentum	0.949587	CEP20	intron_16_15961373_15973661	ENSG00000133393.13	-0.984496
intron_1_202774735_202777017	0.324846	Adipose_Visceral_Omentum	0.949587	KDM5B	intron_1_202743863_202746145	ENSG00000117139.18	-0.984547
intron_22_38706147_38708845	0.32486	Adipose_Visceral_Omentum	0.949587	GTPBP1	intron_22_39102152_39104850	ENSG00000100226.16	-0.98452
intron_5_136985202_136988422	0.324852	Adipose_Visceral_Omentum	0.949587	SPOCK1	intron_5_136320891_136324111	ENSG00000152377.14	0.984536
intron_13_24431476_24434395	0.322305	Thyroid	0.949588	PARP4	intron_13_25005614_25008533	ENSG00000102699.6	-0.989732
intron_13_32527532_32535769	0.446735	Brain_Cerebellar_Hemisphere	0.949599	N4BP2L2	intron_13_33101669_33109906	ENSG00000244754.9	0.76087
intron_18_3742512_3814059	0.446735	Brain_Cerebellar_Hemisphere	0.949599	DLGAP1	intron_18_3742512_3814059	ENSG00000170579.18	0.76087
intron_3_128065884_128066954	0.446759	Brain_Cerebellar_Hemisphere	0.949599	SEC61A1	intron_3_127784727_127785797	ENSG00000058262.11	0.760829
intron_3_53077828_53077979	0.446735	Brain_Cerebellar_Hemisphere	0.949599	ENSG00000272305	intron_3_53111844_53111995	ENSG00000272305.5	0.76087
intron_6_26466088_26476161	0.446625	Brain_Cerebellar_Hemisphere	0.949599	BTN2A1	intron_6_26466316_26476389	ENSG00000112763.17	-0.761054
intron_9_92256800_92258854	0.446735	Brain_Cerebellar_Hemisphere	0.949599	IARS1	intron_9_95019082_95021136	ENSG00000196305.19	0.76087
intron_10_5890346_5906037	0.331646	Uterus	0.949599	FBH1	intron_10_5932309_5948000	ENSG00000134452.20	0.970803
intron_11_107392895_107416209	0.331594	Uterus	0.949599	CWF19L2	intron_11_107263621_107286935	ENSG00000152404.16	-0.970909
intron_11_119088707_119089082	0.331646	Uterus	0.949599	HMBS	intron_11_118959417_118959792	ENSG00000256269.11	-0.970803
intron_11_44198018_44206793	0.331234	Uterus	0.949599	EXT2	intron_11_44219568_44228343	ENSG00000151348.16	0.971631
intron_11_61341912_61342461	0.330648	Uterus	0.949599	TKFC	intron_11_61109384_61109933	ENSG00000149476.16	-0.97281
intron_11_71453381_71455110	0.331135	Uterus	0.949599	NADSYN1	intron_11_71164427_71166156	ENSG00000172890.13	0.971831
intron_11_74859283_74862981	0.330845	Uterus	0.949599	XRRA1	intron_11_74570328_74574026	ENSG00000166435.17	0.972414
intron_12_50809589_50814010	0.331037	Uterus	0.949599	ATF1	intron_12_51203372_51207793	ENSG00000123268.9	-0.972028
intron_13_27648453_27665686	0.331541	Uterus	0.949599	POLR1D	intron_13_28222590_28239823	ENSG00000186184.20	0.971014
intron_14_101786183_101836169	0.330527	Uterus	0.949599	PPP2R5C	intron_14_102252520_102302506	ENSG00000078304.20	-0.973054
intron_14_101786183_101856686	0.330527	Uterus	0.949599	PPP2R5C	intron_14_102252520_102323023	ENSG00000078304.20	0.973054
intron_17_38736170_38738353	0.331541	Uterus	0.949599	PCGF2	intron_17_36892423_36894606	ENSG00000277258.5	-0.971014
intron_17_48916187_48921160	0.331753	Uterus	0.949599	UBE2Z	intron_17_46993549_46998522	ENSG00000159202.18	0.970588
intron_17_68125480_68125585	0.330734	Uterus	0.949599	ENSG00000291214	intron_17_66121621_66121726	ENSG00000291214.1	-0.972636
intron_17_8153980_8156307	0.33158	Uterus	0.949599	PER1	intron_17_8057298_8059625	ENSG00000179094.16	0.970935
intron_17_978630_979319	0.330813	Uterus	0.949599	NXN	intron_17_881870_882559	ENSG00000167693.17	0.972477
intron_1_111346671_111346910	0.330464	Uterus	0.949599	PIFO	intron_1_111889293_111889532	ENSG00000173947.14	-0.97318
intron_1_17044888_17053948	0.331753	Uterus	0.949599	SDHB	intron_1_17371383_17380443	ENSG00000117118.10	-0.970588
intron_1_213005454_213007129	0.331135	Uterus	0.949599	ANGEL2	intron_1_213178796_213180471	ENSG00000174606.14	-0.971831
intron_1_26924166_26941457	0.330831	Uterus	0.949599	NUDC	intron_1_27250657_27267948	ENSG00000090273.14	0.972441
intron_1_93642343_93674614	0.331541	Uterus	0.949599	BCAR3	intron_1_94107899_94140170	ENSG00000137936.18	0.971014
intron_20_3326284_3330646	0.331541	Uterus	0.949599	DNAAF9	intron_20_3306931_3311293	ENSG00000088854.13	0.971014
intron_21_33415020_33421480	0.331174	Uterus	0.949599	IFNGR2	intron_21_34787327_34793787	ENSG00000159128.16	-0.971751
intron_22_38717000_38721742	0.330845	Uterus	0.949599	GTPBP1	intron_22_39113005_39117747	ENSG00000100226.16	-0.972414
intron_2_44209327_44217967	0.331646	Uterus	0.949599	ENSG00000285542	intron_2_44436466_44445106	ENSG00000285542.1	-0.970803
intron_2_44209327_44217967	0.331646	Uterus	0.949599	PPM1B	intron_2_44436466_44445106	ENSG00000138032.21	-0.970803
intron_3_183928825_183937901	0.331541	Uterus	0.949599	ABCC5	intron_3_183646613_183655689	ENSG00000114770.17	-0.971014
intron_3_30606977_30644747	0.331753	Uterus	0.949599	TGFBR2	intron_3_30648469_30686239	ENSG00000163513.19	-0.970588
intron_4_127921771_127921860	0.331801	Uterus	0.949599	MFSD8	intron_4_128842926_128843015	ENSG00000164073.11	0.970492
intron_4_127921771_127930683	0.331801	Uterus	0.949599	MFSD8	intron_4_128842926_128851838	ENSG00000164073.11	-0.970492
intron_4_39468427_39470019	0.331014	Uterus	0.949599	LIAS	intron_4_39470047_39471639	ENSG00000121897.15	0.972074
intron_4_75918789_75919909	0.330669	Uterus	0.949599	NAAA	intron_4_76839942_76841062	ENSG00000138744.16	0.972767
intron_4_94278733_94278923	0.331335	Uterus	0.949599	SMARCAD1	intron_4_95199884_95200074	ENSG00000163104.18	0.971429
intron_4_94278733_94278929	0.331335	Uterus	0.949599	SMARCAD1	intron_4_95199884_95200080	ENSG00000163104.18	-0.971429
intron_6_87518152_87518630	0.331655	Uterus	0.949599	RARS2	intron_6_88227870_88228348	ENSG00000146282.19	-0.970787
intron_6_87530942_87541918	0.330537	Uterus	0.949599	RARS2	intron_6_88240660_88251636	ENSG00000146282.19	-0.973034
intron_6_87548646_87555408	0.331655	Uterus	0.949599	RARS2	intron_6_88258364_88265126	ENSG00000146282.19	0.970787
intron_6_90560214_90561622	0.330527	Uterus	0.949599	MAP3K7	intron_6_91269933_91271341	ENSG00000135341.19	0.973054
intron_6_90560234_90561622	0.330527	Uterus	0.949599	MAP3K7	intron_6_91269953_91271341	ENSG00000135341.19	-0.973054
intron_7_131506726_131508951	0.330928	Uterus	0.949599	PODXL	intron_7_131191485_131193710	ENSG00000128567.17	0.972246
intron_7_6432959_6434762	0.331411	Uterus	0.949599	DAGLB	intron_7_6472590_6474393	ENSG00000164535.15	-0.971275
intron_7_73702982_73703755	0.331437	Uterus	0.949599	STX1A	intron_7_73117312_73118085	ENSG00000106089.12	0.971223
intron_7_8114044_8127873	0.330751	Uterus	0.949599	ICA1	intron_7_8153674_8167503	ENSG00000003147.19	-0.972603
intron_8_140585311_140635485	0.330427	Uterus	0.949599	AGO2	intron_8_141595410_141645584	ENSG00000123908.12	-0.973253
intron_8_141212556_141215759	0.331437	Uterus	0.949599	SLC45A4	intron_8_142222655_142225858	ENSG00000022567.10	-0.971223
intron_8_143575345_143575423	0.331646	Uterus	0.949599	NAPRT	intron_8_144657515_144657593	ENSG00000147813.16	0.970803
intron_9_123020459_123065348	0.330788	Uterus	0.949599	RABGAP1	intron_9_125782738_125827627	ENSG00000011454.18	-0.972527
intron_9_21016010_21026596	0.331023	Uterus	0.949599	HACD4	intron_9_21016009_21026595	ENSG00000188921.14	0.972056
intron_9_93497599_93498790	0.331234	Uterus	0.949599	FAM120A	intron_9_96259881_96261072	ENSG00000048828.18	-0.971631
intron_8_20954075_20955685	0.370237	Testis	0.949599	LINC03023	intron_8_20811586_20813196	ENSG00000253147.5	0.89603
intron_7_129409546_129413594	0.371758	Breast_Mammary_Tissue	0.9496	AHCYL2	intron_7_129049387_129053435	ENSG00000158467.17	-0.893186
intron_9_36249397_36258321	0.371763	Breast_Mammary_Tissue	0.9496	GNE	intron_9_36249394_36258318	ENSG00000159921.20	-0.893175
intron_15_58646204_58665097	0.335682	Lung	0.9496	ADAM10	intron_15_58938403_58957296	ENSG00000137845.15	0.962733
intron_17_68512579_68515394	0.335675	Lung	0.9496	PRKAR1A	intron_17_66508720_66511535	ENSG00000108946.16	0.962745
intron_17_75249008_75261548	0.335694	Lung	0.9496	GGA3	intron_17_73245089_73257629	ENSG00000125447.18	0.962708
intron_1_55104020_55106146	0.335624	Lung	0.9496	USP24	intron_1_55569693_55571819	ENSG00000162402.15	0.962848
intron_2_43783554_43787181	0.408924	smultixcan	0.949602	DYNC2LI1	intron_2_44010693_44014320	ENSG00000138036.18	1.20624
intron_20_49850844_49855438	0.339808	Artery_Tibial	0.949605	SLC9A8	intron_20_48467381_48471975	ENSG00000197818.12	-0.954545
intron_2_61010888_61011765	0.339758	Artery_Tibial	0.949605	PUS10	intron_2_61238023_61238900	ENSG00000162927.14	0.954644
intron_10_114571406_114575416	0.409475	smultixcan	0.949609	ABLIM1	intron_10_116331165_116335175	ENSG00000099204.22	0.824818
intron_10_130068608_130079566	0.409317	smultixcan	0.949609	C10orf143	intron_10_131866872_131877830	ENSG00000237489.5	-0.816492
intron_10_63215455_63215553	0.409146	smultixcan	0.949609	JMJD1C	intron_10_64975215_64975313	ENSG00000171988.20	0.825397
intron_11_45936569_45938157	0.409228	smultixcan	0.949609	PHF21A	intron_11_45958120_45959708	ENSG00000135365.17	-0.825253
intron_12_124795268_124800124	0.409475	smultixcan	0.949609	SCARB1	intron_12_125279814_125284670	ENSG00000073060.17	0.824818
intron_12_51099779_51101935	0.409475	smultixcan	0.949609	TFCP2	intron_12_51493562_51495718	ENSG00000135457.11	-0.824818
intron_13_103049446_103051257	0.409079	smultixcan	0.949609	SLC10A2	intron_13_103701796_103703607	ENSG00000125255.7	-0.825516
intron_15_25085322_25086510	0.409222	smultixcan	0.949609	SNHG14	intron_15_25330469_25331657	ENSG00000224078.15	-0.857096
intron_16_24875731_24877258	0.409453	smultixcan	0.949609	SLC5A11	intron_16_24887052_24888579	ENSG00000158865.13	0.444629
intron_16_67664062_67664996	0.409245	smultixcan	0.949609	ENKD1	intron_16_67697965_67698899	ENSG00000124074.12	-0.825223
intron_16_67665168_67666071	0.409087	smultixcan	0.949609	ENKD1	intron_16_67699071_67699974	ENSG00000124074.12	-0.825499
intron_17_2343620_2361637	0.409127	smultixcan	0.949609	SGSM2	intron_17_2246914_2264931	ENSG00000141258.13	-0.825431
intron_17_49298924_49311312	0.409146	smultixcan	0.949609	ZNF652	intron_17_47376286_47388674	ENSG00000198740.9	0.422227
intron_17_82096447_82098121	0.409475	smultixcan	0.949609	FASN	intron_17_80054323_80055997	ENSG00000169710.9	0.494891
intron_1_11674816_11675082	0.409272	smultixcan	0.949609	MAD2L2	intron_1_11734873_11735139	ENSG00000116670.16	-0.825175
intron_1_159840866_159841126	0.409407	smultixcan	0.949609	ENSG00000256029	intron_1_159810656_159810916	ENSG00000256029.6	-0.889838
intron_1_159840866_159841126	0.409407	smultixcan	0.949609	SNHG28	intron_1_159810656_159810916	ENSG00000188004.11	-0.889838
intron_1_16996496_16997020	0.409396	smultixcan	0.949609	ATP13A2	intron_1_17322991_17323515	ENSG00000159363.19	0.189868
intron_1_219173981_219179147	0.409115	smultixcan	0.949609	LYPLAL1	intron_1_219347323_219352489	ENSG00000143353.12	-0.368293
intron_1_235433171_235434204	0.409475	smultixcan	0.949609	TBCE	intron_1_235596486_235597519	ENSG00000285053.1	-0.824818
intron_1_235433171_235434204	0.409475	smultixcan	0.949609	TBCE	intron_1_235596486_235597519	ENSG00000284770.2	-0.824818
intron_20_16356452_16370586	0.409475	smultixcan	0.949609	KIF16B	intron_20_16337097_16351231	ENSG00000089177.19	0.648071
intron_20_46592446_46596157	0.409124	smultixcan	0.949609	SLC13A3	intron_20_45221085_45224796	ENSG00000158296.14	0.825436
intron_21_46285394_46285803	0.409486	smultixcan	0.949609	MCM3AP	intron_21_47705308_47705717	ENSG00000160294.11	1.12469
intron_2_200309090_200329431	0.409265	smultixcan	0.949609	SPATS2L	intron_2_201173813_201194154	ENSG00000196141.14	0.828544
intron_2_54526566_54599092	0.409501	smultixcan	0.949609	SPTBN1	intron_2_54753703_54826229	ENSG00000115306.16	-1.4215
intron_3_16493877_16513442	0.409272	smultixcan	0.949609	RFTN1	intron_3_16535384_16554949	ENSG00000131378.14	-0.525111
intron_3_37096660_37129063	0.409412	smultixcan	0.949609	LRRFIP2	intron_3_37138151_37170554	ENSG00000093167.18	-0.889986
intron_3_42700839_42701112	0.409032	smultixcan	0.949609	HHATL	intron_3_42742331_42742604	ENSG00000010282.15	0.815645
intron_4_103065768_103066327	0.409325	smultixcan	0.949609	SLC9B2	intron_4_103986925_103987484	ENSG00000164038.16	0.773515
intron_4_103085462_103086480	0.409264	smultixcan	0.949609	BDH2	intron_4_104006619_104007637	ENSG00000164039.15	-0.813095
intron_4_39521519_39527283	0.409062	smultixcan	0.949609	UGDH	intron_4_39523139_39528903	ENSG00000109814.12	0.825545
intron_5_163503424_163512002	0.409114	smultixcan	0.949609	MAT2B	intron_5_162930430_162939008	ENSG00000038274.18	0.825455
intron_5_175516663_175521919	0.409104	smultixcan	0.949609	SFXN1	intron_5_174943666_174948922	ENSG00000164466.13	-0.766509
intron_5_56464116_56467712	0.409034	smultixcan	0.949609	LINC01948	intron_5_55759943_55763539	ENSG00000248727.6	0.825595
intron_6_2959342_2970696	0.409452	smultixcan	0.949609	SERPINB6	intron_6_2959576_2970930	ENSG00000124570.21	0.807722
intron_6_29724448_29725031	0.409068	smultixcan	0.949609	HLA-F	intron_6_29692225_29692808	ENSG00000204642.14	-0.825536
intron_7_103197306_103198595	0.409372	smultixcan	0.949609	DPY19L2P2	intron_7_102837753_102839042	ENSG00000291139.1	-0.825
intron_7_103197306_103198595	0.409372	smultixcan	0.949609	DPY19L2P2	intron_7_102837753_102839042	ENSG00000170629.17	-0.825
intron_7_131510331_131510828	0.409366	smultixcan	0.949609	PODXL	intron_7_131195090_131195587	ENSG00000128567.17	0.905815
intron_7_150043660_150044750	0.409021	smultixcan	0.949609	ENSG00000241449	intron_7_149740749_149741839	ENSG00000241449.6	-0.309378
intron_7_67299419_67302376	0.409475	smultixcan	0.949609	PMS2P4	intron_7_66764406_66767363	ENSG00000291154.1	0.824818
intron_8_39723907_39729898	0.409506	smultixcan	0.949609	ADAM18	intron_8_39581426_39587417	ENSG00000168619.16	-0.824762
intron_8_48724634_48724716	0.409294	smultixcan	0.949609	CLXN	intron_8_49637193_49637275	ENSG00000034239.11	-0.825137
intron_9_91325404_91355883	0.409168	smultixcan	0.949609	AUH	intron_9_94087686_94118165	ENSG00000148090.12	0.725535
intron_18_13117643_13124632	0.357388	Esophagus_Gastroesophageal_Junction	0.949617	CEP192	intron_18_13117642_13124631	ENSG00000101639.19	0.920354
intron_15_41860758_41861419	0.322274	Vagina	0.949619	SPTBN5	intron_15_42152956_42153617	ENSG00000137877.10	-0.989796
intron_14_55673012_55673172	0.395148	Brain_Cerebellum	0.94962	KTN1	intron_14_56139730_56139890	ENSG00000126777.18	0.850318
intron_3_10271015_10276361	0.395159	Brain_Cerebellum	0.94962	ENSG00000272410	intron_3_10312699_10318045	ENSG00000272410.5	-0.850299
intron_3_10271015_10276361	0.395159	Brain_Cerebellum	0.94962	TATDN2	intron_3_10312699_10318045	ENSG00000157014.11	-0.850299
intron_5_147424963_147509478	0.395148	Brain_Cerebellum	0.94962	DPYSL3	intron_5_146804526_146889041	ENSG00000113657.13	-0.850318
intron_3_169782643_169783477	0.371799	Breast_Mammary_Tissue	0.949622	MYNN	intron_3_169500431_169501265	ENSG00000085274.16	0.893108
intron_10_79394440_79432558	0.354844	Skin_Not_Sun_Exposed_Suprapubic	0.949623	ZCCHC24	intron_10_81154196_81192314	ENSG00000165424.7	-0.925234
intron_2_9521316_9523249	0.357421	Esophagus_Gastroesophageal_Junction	0.949628	ADAM17	intron_2_9661445_9663378	ENSG00000151694.15	-0.92029
intron_16_74675764_74676301	0.405713	Brain_Putamen_basal_ganglia	0.949631	MLKL	intron_16_74709662_74710199	ENSG00000168404.13	0.831461
intron_17_45430297_45431621	0.40955	smultixcan	0.949633	ARHGAP27	intron_17_43507663_43508987	ENSG00000159314.13	0.824254
intron_19_1064253_1064931	0.409572	smultixcan	0.949633	ABCA7	intron_19_1064252_1064930	ENSG00000064687.13	0.289227
intron_1_233262165_233262958	0.409573	smultixcan	0.949633	PCNX2	intron_1_233397911_233398704	ENSG00000135749.19	-0.164929
intron_21_46285394_46285699	0.409562	smultixcan	0.949633	MCM3AP	intron_21_47705308_47705613	ENSG00000160294.11	-1.08688
intron_5_94537127_94582433	0.409585	smultixcan	0.949633	KIAA0825	intron_5_93872832_93918138	ENSG00000185261.16	0.824624
intron_7_6421804_6424752	0.409556	smultixcan	0.949633	DAGLB	intron_7_6461435_6464383	ENSG00000164535.15	1.11022e-16
intron_8_60232379_60265925	0.409596	smultixcan	0.949639	CA8	intron_8_61144938_61178484	ENSG00000178538.10	1.19402
intron_11_64925028_64925471	0.35494	Skin_Not_Sun_Exposed_Suprapubic	0.949644	PPP2R5B	intron_11_64692500_64692943	ENSG00000068971.14	0.925049
intron_11_64925028_64925848	0.35494	Skin_Not_Sun_Exposed_Suprapubic	0.949644	PPP2R5B	intron_11_64692500_64693320	ENSG00000068971.14	-0.925049
intron_1_19623583_19626387	0.354966	Skin_Not_Sun_Exposed_Suprapubic	0.949644	MICOS10-NBL1	intron_1_19950077_19952881	ENSG00000270136.6	-0.925
intron_1_19623583_19626387	0.354966	Skin_Not_Sun_Exposed_Suprapubic	0.949644	MICOS10	intron_1_19950077_19952881	ENSG00000173436.15	-0.925
intron_1_19625632_19626387	0.354966	Skin_Not_Sun_Exposed_Suprapubic	0.949644	MICOS10	intron_1_19952126_19952881	ENSG00000173436.15	0.925
intron_11_65115081_65115476	0.366406	Stomach	0.949645	TM7SF2	intron_11_64882553_64882948	ENSG00000149809.17	0.903226
intron_7_54757594_54759038	0.366421	Stomach	0.949645	SEC61G	intron_7_54825287_54826731	ENSG00000132432.14	0.903197
intron_11_67231960_67245189	0.333087	Nerve_Tibial	0.949647	KDM2A	intron_11_66999431_67012660	ENSG00000173120.15	0.967914
intron_5_140695845_140696029	0.333109	Nerve_Tibial	0.949647	HARS2	intron_5_140075430_140075614	ENSG00000112855.17	-0.967871
intron_5_140695845_140696521	0.333109	Nerve_Tibial	0.949647	HARS2	intron_5_140075430_140076106	ENSG00000112855.17	0.967871
intron_7_4781312_4783316	0.262714	Brain_Hypothalamus	0.949653	AP5Z1	intron_7_4820943_4822947	ENSG00000242802.9	-1.12
intron_1_52477882_52481423	0.376215	Cells_Cultured_fibroblasts	0.949654	TUT4	intron_1_52943554_52947095	ENSG00000134744.14	-0.884892
intron_5_34930361_34933815	0.376199	Cells_Cultured_fibroblasts	0.949654	DNAJC21	intron_5_34930466_34933920	ENSG00000168724.18	0.884921
intron_17_2365057_2365215	0.370286	Testis	0.949658	SGSM2	intron_17_2268351_2268509	ENSG00000141258.13	0.895938
intron_3_169774097_169774265	0.370295	Testis	0.949658	MYNN	intron_3_169491885_169492053	ENSG00000085274.16	0.895921
intron_12_97591090_97593967	0.409621	smultixcan	0.949662	RMST	intron_12_97984868_97987745	ENSG00000255794.11	0.824561
intron_2_162047498_162073399	0.409654	smultixcan	0.949662	DPP4	intron_2_162904008_162929909	ENSG00000197635.11	-0.824503
intron_2_162047501_162073399	0.409654	smultixcan	0.949662	DPP4	intron_2_162904011_162929909	ENSG00000197635.11	0.824503
intron_6_157167185_157174008	0.409632	smultixcan	0.949662	ARID1B	intron_6_157488319_157495142	ENSG00000049618.25	-0.824541
intron_13_110615647_110622216	0.272491	Heart_Left_Ventricle	0.949665	NAXD	intron_13_111267994_111274563	ENSG00000213995.12	-1.09735
intron_17_4981831_4982757	0.272587	Heart_Left_Ventricle	0.949666	CAMTA2	intron_17_4885126_4886052	ENSG00000108509.21	-1.09712
intron_19_1386639_1387811	0.272754	Heart_Left_Ventricle	0.949666	NDUFS7	intron_19_1386638_1387810	ENSG00000115286.21	1.09674
intron_1_225865967_225866574	0.272614	Heart_Left_Ventricle	0.949666	TMEM63A	intron_1_226053667_226054274	ENSG00000196187.12	1.09706
intron_22_42693997_42695491	0.27274	Heart_Left_Ventricle	0.949666	A4GALT	intron_22_43090003_43091497	ENSG00000128274.17	-1.09677
intron_22_42693997_42695575	0.27274	Heart_Left_Ventricle	0.949666	A4GALT	intron_22_43090003_43091581	ENSG00000128274.17	1.09677
intron_2_71073594_71077558	0.27278	Heart_Left_Ventricle	0.949666	NAGK	intron_2_71300724_71304688	ENSG00000124357.13	1.09668
intron_10_119576750_119576847	0.379683	Colon_Sigmoid	0.949668	TIAL1	intron_10_121336262_121336359	ENSG00000151923.18	0.878481
intron_10_127410924_127415152	0.378134	Colon_Sigmoid	0.949668	DOCK1	intron_10_129209188_129213416	ENSG00000150760.13	0.88134
intron_10_99909146_99955214	0.380365	Colon_Sigmoid	0.949668	DNMBP	intron_10_101668903_101714971	ENSG00000107554.17	0.877225
intron_11_5696655_5698315	0.380589	Colon_Sigmoid	0.949668	TRIM22	intron_11_5717885_5719545	ENSG00000132274.17	-0.876812
intron_11_67290446_67290592	0.379272	Colon_Sigmoid	0.949668	ANKRD13D	intron_11_67057917_67058063	ENSG00000172932.16	0.879239
intron_11_67290446_67291476	0.379272	Colon_Sigmoid	0.949668	ANKRD13D	intron_11_67057917_67058947	ENSG00000172932.16	-0.879239
intron_11_68015459_68018527	0.379936	Colon_Sigmoid	0.949668	ALDH3B1	intron_11_67782929_67785997	ENSG00000006534.17	0.878015
intron_12_103746639_103766735	0.380565	Colon_Sigmoid	0.949668	ENSG00000257681	intron_12_104140417_104160513	ENSG00000257681.1	-0.876856
intron_12_122035427_122043886	0.379656	Colon_Sigmoid	0.949668	BCL7A	intron_12_122473333_122481792	ENSG00000110987.9	-0.878531
intron_12_132861634_132870724	0.380897	Colon_Sigmoid	0.949668	CHFR	intron_12_133438220_133447310	ENSG00000072609.18	0.876245
intron_12_27664437_27667166	0.37851	Colon_Sigmoid	0.949668	PPFIBP1	intron_12_27817370_27820099	ENSG00000110841.14	-0.880645
intron_12_56774165_56781974	0.379842	Colon_Sigmoid	0.949668	HSD17B6	intron_12_57167949_57175758	ENSG00000025423.11	0.878187
intron_13_20028064_20031319	0.3807	Colon_Sigmoid	0.949668	ZMYM2	intron_13_20602204_20605459	ENSG00000121741.17	0.876607
intron_13_23841488_23858860	0.380503	Colon_Sigmoid	0.949668	MIPEP	intron_13_24415627_24432999	ENSG00000027001.10	0.876969
intron_13_27622009_27648379	0.380849	Colon_Sigmoid	0.949668	POLR1D	intron_13_28196146_28222516	ENSG00000186184.20	0.876332
intron_13_46368815_46371941	0.379828	Colon_Sigmoid	0.949668	RUBCNL	intron_13_46942950_46946076	ENSG00000102445.20	0.878213
intron_14_105175987_105176534	0.379167	Colon_Sigmoid	0.949668	NUDT14	intron_14_105642324_105642871	ENSG00000183828.15	-0.879433
intron_14_45242518_45242761	0.37845	Colon_Sigmoid	0.949668	MIS18BP1	intron_14_45711721_45711964	ENSG00000129534.14	0.880756
intron_15_25718399_25721657	0.380589	Colon_Sigmoid	0.949668	ATP10A	intron_15_25963546_25966804	ENSG00000206190.13	-0.876812
intron_15_84655404_84657176	0.380259	Colon_Sigmoid	0.949668	NMB	intron_15_85198635_85200407	ENSG00000197696.10	-0.877419
intron_16_10877382_10895282	0.380691	Colon_Sigmoid	0.949668	CIITA	intron_16_10971239_10989139	ENSG00000179583.21	0.876623
intron_16_22264880_22266390	0.381063	Colon_Sigmoid	0.949668	EEF2K	intron_16_22276201_22277711	ENSG00000103319.12	0.87594
intron_16_57680617_57683932	0.380751	Colon_Sigmoid	0.949668	ADGRG3	intron_16_57714529_57717844	ENSG00000182885.17	0.876513
intron_16_69748329_69748918	0.380108	Colon_Sigmoid	0.949668	NOB1	intron_16_69782232_69782821	ENSG00000141101.13	0.877698
intron_16_69748329_69748951	0.380108	Colon_Sigmoid	0.949668	NOB1	intron_16_69782232_69782854	ENSG00000141101.13	-0.877698
intron_17_10646032_10647182	0.379832	Colon_Sigmoid	0.949668	MYH3	intron_17_10549349_10550499	ENSG00000109063.15	0.878205
intron_17_4173444_4173909	0.381012	Colon_Sigmoid	0.949668	ANKFY1	intron_17_4076739_4077204	ENSG00000185722.18	0.876033
intron_17_50108232_50108319	0.379716	Colon_Sigmoid	0.949668	PDK2	intron_17_48185596_48185683	ENSG00000005882.12	-0.878419
intron_17_80730706_80754010	0.379917	Colon_Sigmoid	0.949668	RPTOR	intron_17_78704506_78727810	ENSG00000141564.16	-0.878049
intron_18_58979167_58981470	0.380782	Colon_Sigmoid	0.949668	ZNF532	intron_18_56646399_56648702	ENSG00000074657.14	-0.876457
intron_18_79253541_79277054	0.381105	Colon_Sigmoid	0.949668	ATP9B	intron_18_77013541_77037054	ENSG00000166377.21	0.875862
intron_19_10547115_10547189	0.378595	Colon_Sigmoid	0.949668	ATG4D	intron_19_10657791_10657865	ENSG00000130734.10	-0.880488
intron_19_10858343_10859915	0.378859	Colon_Sigmoid	0.949668	C19orf38	intron_19_10969019_10970591	ENSG00000214212.9	-0.88
intron_19_18430930_18431353	0.379508	Colon_Sigmoid	0.949668	SSBP4	intron_19_18541740_18542163	ENSG00000130511.16	0.878803
intron_19_18430930_18431647	0.379508	Colon_Sigmoid	0.949668	SSBP4	intron_19_18541740_18542457	ENSG00000130511.16	-0.878803
intron_19_18431418_18431647	0.379508	Colon_Sigmoid	0.949668	SSBP4	intron_19_18542228_18542457	ENSG00000130511.16	0.878803
intron_19_34678813_34679828	0.379763	Colon_Sigmoid	0.949668	ZNF302	intron_19_35169718_35170733	ENSG00000089335.22	0.878333
intron_19_35023547_35026049	0.380064	Colon_Sigmoid	0.949668	GRAMD1A	intron_19_35514451_35516953	ENSG00000089351.15	-0.877778
intron_19_42348472_42349499	0.379917	Colon_Sigmoid	0.949668	MEGF8	intron_19_42852624_42853651	ENSG00000105429.13	-0.878049
intron_19_49335782_49336909	0.379296	Colon_Sigmoid	0.949668	CD37	intron_19_49839039_49840166	ENSG00000104894.12	0.879195
intron_19_49343398_49347190	0.379296	Colon_Sigmoid	0.949668	TEAD2	intron_19_49846655_49850447	ENSG00000074219.14	0.879195
intron_1_111756740_111759400	0.380858	Colon_Sigmoid	0.949668	DDX20	intron_1_112299362_112302022	ENSG00000064703.13	-0.876316
intron_1_150511198_150511457	0.379585	Colon_Sigmoid	0.949668	ECM1	intron_1_150483674_150483933	ENSG00000143369.15	-0.878661
intron_1_15210562_15214895	0.379481	Colon_Sigmoid	0.949668	TMEM51	intron_1_15537058_15541391	ENSG00000171729.14	0.878854
intron_1_161226136_161226355	0.379707	Colon_Sigmoid	0.949668	TOMM40L	intron_1_161195926_161196145	ENSG00000158882.15	0.878436
intron_1_232515608_232533490	0.380639	Colon_Sigmoid	0.949668	SIPA1L2	intron_1_232651354_232669236	ENSG00000116991.12	0.87672
intron_1_2406895_2408452	0.378238	Colon_Sigmoid	0.949668	PEX10	intron_1_2338334_2339891	ENSG00000157911.11	0.881148
intron_1_28369825_28407410	0.380901	Colon_Sigmoid	0.949668	PHACTR4	intron_1_28696336_28733921	ENSG00000204138.13	-0.876238
intron_1_32810766_32810911	0.379233	Colon_Sigmoid	0.949668	YARS1	intron_1_33276367_33276512	ENSG00000134684.13	0.87931
intron_1_42755217_42755548	0.38103	Colon_Sigmoid	0.949668	P3H1	intron_1_43220888_43221219	ENSG00000117385.16	-0.876
intron_20_25023092_25023466	0.380889	Colon_Sigmoid	0.949668	ACSS1	intron_20_25003728_25004102	ENSG00000154930.15	0.87626
intron_20_35176446_35176698	0.380802	Colon_Sigmoid	0.949668	PROCR	intron_20_33764249_33764501	ENSG00000101000.6	-0.87642
intron_20_58671297_58673631	0.381105	Colon_Sigmoid	0.949668	STX16-NPEPL1	intron_20_57246353_57248687	ENSG00000254995.4	-0.875862
intron_20_58671297_58673631	0.381105	Colon_Sigmoid	0.949668	STX16	intron_20_57246353_57248687	ENSG00000124222.22	-0.875862
intron_20_62165514_62172682	0.378238	Colon_Sigmoid	0.949668	SS18L1	intron_20_60740570_60747738	ENSG00000184402.15	0.881148
intron_20_62284169_62285536	0.379296	Colon_Sigmoid	0.949668	OSBPL2	intron_20_60859225_60860592	ENSG00000130703.17	0.879195
intron_22_41254494_41256021	0.378978	Colon_Sigmoid	0.949668	RANGAP1	intron_22_41650498_41652025	ENSG00000100401.21	-0.879781
intron_22_49925557_49927255	0.378709	Colon_Sigmoid	0.949668	CRELD2	intron_22_50319205_50320903	ENSG00000184164.15	0.880277
intron_2_130342962_130343086	0.380128	Colon_Sigmoid	0.949668	IMP4	intron_2_131100535_131100659	ENSG00000136718.10	-0.87766
intron_2_172821976_172917802	0.378943	Colon_Sigmoid	0.949668	RAPGEF4	intron_2_173686704_173782530	ENSG00000091428.18	-0.879845
intron_2_219496482_219496809	0.381105	Colon_Sigmoid	0.949668	ENSG00000286143	intron_2_220361204_220361531	ENSG00000286143.1	-0.875862
intron_2_219496482_219496809	0.381105	Colon_Sigmoid	0.949668	SPEGNB	intron_2_220361204_220361531	ENSG00000286095.3	-0.875862
intron_2_230170761_230171696	0.379516	Colon_Sigmoid	0.949668	SP110	intron_2_231035477_231036412	ENSG00000135899.20	-0.878788
intron_2_27206093_27206483	0.37967	Colon_Sigmoid	0.949668	SLC5A6	intron_2_27428961_27429351	ENSG00000138074.15	0.878505
intron_2_71075610_71076604	0.380045	Colon_Sigmoid	0.949668	NAGK	intron_2_71302740_71303734	ENSG00000124357.13	-0.877814
intron_3_32138727_32140228	0.380323	Colon_Sigmoid	0.949668	GPD1L	intron_3_32180219_32181720	ENSG00000152642.11	-0.877301
intron_4_10099139_10103896	0.381078	Colon_Sigmoid	0.949668	WDR1	intron_4_10100763_10105520	ENSG00000071127.18	-0.875912
intron_4_112315852_112377678	0.379832	Colon_Sigmoid	0.949668	ALPK1	intron_4_113237008_113298834	ENSG00000073331.18	-0.878205
intron_4_112315852_112377730	0.379832	Colon_Sigmoid	0.949668	ALPK1	intron_4_113237008_113298886	ENSG00000073331.18	-0.878205
intron_4_185649656_185651784	0.37875	Colon_Sigmoid	0.949668	SORBS2	intron_4_186570810_186572938	ENSG00000154556.20	-0.880202
intron_4_3343053_3386416	0.379705	Colon_Sigmoid	0.949668	RGS12	intron_4_3344780_3388143	ENSG00000159788.20	-0.87844
intron_4_82979006_82984161	0.378154	Colon_Sigmoid	0.949668	LIN54	intron_4_83900159_83905314	ENSG00000189308.11	-0.881303
intron_4_87374830_87382255	0.379129	Colon_Sigmoid	0.949668	HSD17B11	intron_4_88295982_88303407	ENSG00000198189.11	-0.879503
intron_5_113556134_113561080	0.380222	Colon_Sigmoid	0.949668	YTHDC2	intron_5_112891831_112896777	ENSG00000047188.16	-0.877487
intron_5_172234358_172283596	0.381105	Colon_Sigmoid	0.949668	UBTD2	intron_5_171661362_171710600	ENSG00000168246.6	0.875862
intron_5_180287067_180291848	0.37852	Colon_Sigmoid	0.949668	MAPK9	intron_5_179714067_179718848	ENSG00000050748.18	0.880626
intron_5_73555585_73557575	0.378587	Colon_Sigmoid	0.949668	ANKRA2	intron_5_72851410_72853400	ENSG00000164331.10	-0.880503
intron_6_167022631_167024782	0.381144	Colon_Sigmoid	0.949668	CEP43	intron_6_167436119_167438270	ENSG00000213066.14	-0.87579
intron_7_100574356_100575705	0.37985	Colon_Sigmoid	0.949668	LRCH4	intron_7_100171979_100173328	ENSG00000077454.17	0.878173
intron_7_150716690_150719042	0.380117	Colon_Sigmoid	0.949668	GIMAP1-GIMAP5	intron_7_150413778_150416130	ENSG00000281887.3	-0.87768
intron_7_150716690_150719042	0.380117	Colon_Sigmoid	0.949668	GIMAP1	intron_7_150413778_150416130	ENSG00000213203.3	-0.87768
intron_7_154889530_154892334	0.380231	Colon_Sigmoid	0.949668	DPP6	intron_7_154681240_154684044	ENSG00000130226.18	0.87747
intron_7_780144_785517	0.380643	Colon_Sigmoid	0.949668	DNAAF5	intron_7_819781_825154	ENSG00000164818.16	0.876712
intron_7_90353009_90354458	0.380089	Colon_Sigmoid	0.949668	GTPBP10	intron_7_89982323_89983772	ENSG00000105793.16	0.877732
intron_7_99562494_99563188	0.378707	Colon_Sigmoid	0.949668	ZNF655	intron_7_99160117_99160811	ENSG00000197343.11	-0.880282
intron_7_99562494_99563863	0.378707	Colon_Sigmoid	0.949668	ZNF655	intron_7_99160117_99161486	ENSG00000197343.11	-0.880282
intron_7_99563266_99563863	0.378707	Colon_Sigmoid	0.949668	ZNF655	intron_7_99160889_99161486	ENSG00000197343.11	0.880282
intron_8_22201928_22206854	0.38081	Colon_Sigmoid	0.949668	BMP1	intron_8_22059441_22064367	ENSG00000168487.20	0.876405
intron_8_22621568_22623915	0.379863	Colon_Sigmoid	0.949668	BIN3	intron_8_22479081_22481428	ENSG00000147439.14	-0.878149
intron_8_26293740_26338890	0.380435	Colon_Sigmoid	0.949668	PPP2R2A	intron_8_26151256_26196406	ENSG00000221914.11	0.877095
intron_8_27444271_27445794	0.38057	Colon_Sigmoid	0.949668	PTK2B	intron_8_27301788_27303311	ENSG00000120899.18	-0.876847
intron_8_31125000_31132365	0.379649	Colon_Sigmoid	0.949668	WRN	intron_8_30982516_30989881	ENSG00000165392.11	0.878542
intron_8_9008148_9011542	0.378443	Colon_Sigmoid	0.949668	ERI1	intron_8_8865658_8869052	ENSG00000104626.15	-0.880769
intron_8_97979008_98003661	0.378142	Colon_Sigmoid	0.949668	MATN2	intron_8_98991236_99015889	ENSG00000132561.14	0.881326
intron_9_133043926_133050783	0.38062	Colon_Sigmoid	0.949668	GTF3C5	intron_9_135919313_135926170	ENSG00000148308.18	-0.876755
intron_9_136223853_136224007	0.379796	Colon_Sigmoid	0.949668	QSOX2	intron_9_139115699_139115853	ENSG00000165661.18	-0.878272
intron_9_37498224_37500840	0.381152	Colon_Sigmoid	0.949668	POLR1E	intron_9_37498221_37500837	ENSG00000137054.16	-0.875776
intron_9_96364550_96368272	0.380377	Colon_Sigmoid	0.949668	SLC35D2	intron_9_99126832_99130554	ENSG00000130958.13	0.877202
intron_3_37821100_37834679	0.329382	Muscle_Skeletal	0.949668	ITGA9-AS1	intron_3_37862591_37876170	ENSG00000235257.11	0.975359
intron_10_80053586_80055916	0.365407	Brain_Nucleus_accumbens_basal_ganglia	0.949674	TMEM254-AS1	intron_10_81813342_81815672	ENSG00000230091.6	0.905109
intron_13_33818265_33821132	0.365305	Brain_Nucleus_accumbens_basal_ganglia	0.949674	RFC3	intron_13_34392402_34395269	ENSG00000133119.13	-0.905303
intron_14_39279537_39291019	0.365432	Brain_Nucleus_accumbens_basal_ganglia	0.949674	MIA2	intron_14_39748741_39760223	ENSG00000150527.18	0.905063
intron_3_121718501_121719646	0.365352	Brain_Nucleus_accumbens_basal_ganglia	0.949674	GOLGB1	intron_3_121437348_121438493	ENSG00000173230.17	-0.905213
intron_5_50668125_50750151	0.365305	Brain_Nucleus_accumbens_basal_ganglia	0.949674	PARP8	intron_5_49963959_50045985	ENSG00000151883.19	0.905303
intron_9_13147658_13150511	0.365451	Brain_Nucleus_accumbens_basal_ganglia	0.949674	MPDZ	intron_9_13147657_13150510	ENSG00000107186.17	0.905028
intron_20_63408029_63408413	0.446827	Brain_Cerebellar_Hemisphere	0.949678	KCNQ2	intron_20_62039382_62039766	ENSG00000075043.21	-0.760716
intron_11_117994149_117995589	0.325498	Adipose_Visceral_Omentum	0.949678	IL10RA	intron_11_117864864_117866304	ENSG00000110324.12	-0.983221
intron_12_8917791_8919756	0.325074	Adipose_Visceral_Omentum	0.949678	PHC1	intron_12_9070387_9072352	ENSG00000111752.11	0.984085
intron_13_52386186_52397232	0.325414	Adipose_Visceral_Omentum	0.949678	THSD1	intron_13_52960321_52971367	ENSG00000136114.17	0.983392
intron_14_21074991_21075332	0.325195	Adipose_Visceral_Omentum	0.949678	ARHGEF40	intron_14_21543150_21543491	ENSG00000165801.10	0.983839
intron_16_81165963_81167919	0.325194	Adipose_Visceral_Omentum	0.949678	PKD1L2	intron_16_81199568_81201524	ENSG00000166473.18	-0.983841
intron_17_39285573_39297127	0.32563	Adipose_Visceral_Omentum	0.949678	FBXL20	intron_17_37441826_37453380	ENSG00000108306.13	0.982955
intron_17_47344292_47345016	0.325174	Adipose_Visceral_Omentum	0.949678	EFCAB13	intron_17_45421658_45422382	ENSG00000178852.16	0.983881
intron_17_50080375_50081097	0.325582	Adipose_Visceral_Omentum	0.949678	ITGA3	intron_17_48157739_48158461	ENSG00000005884.18	0.983051
intron_17_50080375_50081310	0.325582	Adipose_Visceral_Omentum	0.949678	ITGA3	intron_17_48157739_48158674	ENSG00000005884.18	-0.983051
intron_17_76570923_76572637	0.325628	Adipose_Visceral_Omentum	0.949678	ST6GALNAC2	intron_17_74567005_74568719	ENSG00000070731.11	-0.982959
intron_1_36457981_36460692	0.325276	Adipose_Visceral_Omentum	0.949678	MRPS15	intron_1_36923582_36926293	ENSG00000116898.12	0.983673
intron_20_54208124_54214351	0.325636	Adipose_Visceral_Omentum	0.949678	PFDN4	intron_20_52824663_52830890	ENSG00000101132.10	0.982942
intron_20_62860308_62861024	0.325544	Adipose_Visceral_Omentum	0.949678	TCFL5	intron_20_61491660_61492376	ENSG00000101190.13	0.983128
intron_21_32317065_32317676	0.325324	Adipose_Visceral_Omentum	0.949678	URB1	intron_21_33689376_33689987	ENSG00000142207.7	-0.983577
intron_21_32319414_32320531	0.325324	Adipose_Visceral_Omentum	0.949678	URB1	intron_21_33691724_33692841	ENSG00000142207.7	0.983577
intron_22_19761280_19763241	0.325498	Adipose_Visceral_Omentum	0.949678	TBX1	intron_22_19748803_19750764	ENSG00000184058.16	-0.983221
intron_22_30589270_30591810	0.325678	Adipose_Visceral_Omentum	0.949678	PES1	intron_22_30985257_30987797	ENSG00000100029.18	0.982857
intron_22_30589270_30592132	0.325678	Adipose_Visceral_Omentum	0.949678	PES1	intron_22_30985257_30988119	ENSG00000100029.18	-0.982857
intron_2_177287834_177310964	0.325398	Adipose_Visceral_Omentum	0.949678	ENSG00000213963	intron_2_178152562_178175692	ENSG00000213963.7	0.983425
intron_2_177287834_177310964	0.325398	Adipose_Visceral_Omentum	0.949678	NFE2L2	intron_2_178152562_178175692	ENSG00000116044.17	0.983425
intron_3_130102935_130103741	0.32502	Adipose_Visceral_Omentum	0.949678	ENSG00000291081	intron_3_129821778_129822584	ENSG00000291081.1	-0.984194
intron_4_83482244_83484986	0.325611	Adipose_Visceral_Omentum	0.949678	ABRAXAS1	intron_4_84403397_84406139	ENSG00000163322.14	-0.982993
intron_5_134741523_134743987	0.325678	Adipose_Visceral_Omentum	0.949678	CAMLG	intron_5_134077213_134079677	ENSG00000164615.6	-0.982857
intron_6_99380341_99383008	0.325498	Adipose_Visceral_Omentum	0.949678	COQ3	intron_6_99828217_99830884	ENSG00000132423.12	0.983222
intron_7_140726516_140739812	0.325225	Adipose_Visceral_Omentum	0.949678	BRAF	intron_7_140426316_140439612	ENSG00000157764.14	0.983777
intron_9_136791424_136791947	0.325447	Adipose_Visceral_Omentum	0.949678	ENSG00000272896	intron_9_139685876_139686399	ENSG00000272896.1	0.983327
intron_9_136791424_136791947	0.325447	Adipose_Visceral_Omentum	0.949678	TMEM141	intron_9_139685876_139686399	ENSG00000244187.8	0.983327
intron_3_192170656_192335361	0.382888	Adrenal_Gland	0.949679	FGF12	intron_3_191888445_192053150	ENSG00000114279.15	-0.872587
intron_10_102424792_102432526	0.44741	Brain_Cerebellar_Hemisphere	0.94968	CUEDC2	intron_10_104184549_104192283	ENSG00000107874.11	-0.75974
intron_12_95257239_95262906	0.446933	Brain_Cerebellar_Hemisphere	0.94968	VEZT	intron_12_95651015_95656682	ENSG00000028203.19	0.760539
intron_15_83050178_83056389	0.447115	Brain_Cerebellar_Hemisphere	0.94968	BTBD1	intron_15_83718930_83725141	ENSG00000064726.10	-0.760234
intron_17_81670453_81671744	0.447359	Brain_Cerebellar_Hemisphere	0.94968	CCDC137	intron_17_79637483_79638774	ENSG00000185298.13	-0.759826
intron_18_62140479_62143306	0.446978	Brain_Cerebellar_Hemisphere	0.94968	PIGN	intron_18_59807712_59810539	ENSG00000197563.11	0.760462
intron_1_153962747_153963597	0.447425	Brain_Cerebellar_Hemisphere	0.94968	ENSG00000285779	intron_1_153935223_153936073	ENSG00000285779.1	0.759714
intron_1_153962747_153963597	0.447425	Brain_Cerebellar_Hemisphere	0.94968	SLC39A1	intron_1_153935223_153936073	ENSG00000143570.19	0.759714
intron_1_234607852_234608495	0.446918	Brain_Cerebellar_Hemisphere	0.94968	IRF2BP2	intron_1_234743598_234744241	ENSG00000168264.11	-0.760563
intron_1_25820029_25823019	0.44741	Brain_Cerebellar_Hemisphere	0.94968	MTFR1L	intron_1_26146520_26149510	ENSG00000117640.18	-0.75974
intron_1_25820029_25823644	0.44741	Brain_Cerebellar_Hemisphere	0.94968	MTFR1L	intron_1_26146520_26150135	ENSG00000117640.18	-0.75974
intron_1_32662337_32668225	0.447436	Brain_Cerebellar_Hemisphere	0.94968	RBBP4	intron_1_33127938_33133826	ENSG00000162521.19	-0.759696
intron_20_18138444_18142208	0.447081	Brain_Cerebellar_Hemisphere	0.94968	KAT14	intron_20_18119088_18122852	ENSG00000149474.15	-0.760291
intron_22_19432607_19433265	0.447347	Brain_Cerebellar_Hemisphere	0.94968	MRPL40	intron_22_19420130_19420788	ENSG00000185608.9	0.759845
intron_22_19432859_19433265	0.446914	Brain_Cerebellar_Hemisphere	0.94968	MRPL40	intron_22_19420382_19420788	ENSG00000185608.9	-0.760571
intron_2_168140390_168140649	0.447152	Brain_Cerebellar_Hemisphere	0.94968	STK39	intron_2_168996900_168997159	ENSG00000198648.12	0.760171
intron_2_27231580_27231980	0.447146	Brain_Cerebellar_Hemisphere	0.94968	CAD	intron_2_27454448_27454848	ENSG00000084774.14	0.760181
intron_5_6625669_6632599	0.447354	Brain_Cerebellar_Hemisphere	0.94968	NSUN2	intron_5_6625782_6632712	ENSG00000037474.15	0.759834
intron_6_8430157_8435343	0.447369	Brain_Cerebellar_Hemisphere	0.94968	SLC35B3	intron_6_8430390_8435576	ENSG00000124786.12	0.759808
intron_15_61890400_61907264	0.366666	Spleen	0.949681	VPS13C	intron_15_62182599_62199463	ENSG00000129003.19	0.902736
intron_10_17161548_17162166	0.376364	Cells_Cultured_fibroblasts	0.949682	TRDMT1	intron_10_17203547_17204165	ENSG00000107614.22	0.884615
intron_10_48575220_48582953	0.376472	Cells_Cultured_fibroblasts	0.949682	ARHGAP22	intron_10_49783265_49790998	ENSG00000128805.15	0.884415
intron_19_45638634_45638845	0.376351	Cells_Cultured_fibroblasts	0.949682	EML2	intron_19_46141892_46142103	ENSG00000125746.18	0.884639
intron_1_211787727_211793072	0.376484	Cells_Cultured_fibroblasts	0.949682	LPGAT1	intron_1_211961069_211966414	ENSG00000123684.13	0.884393
intron_22_50190648_50193027	0.376456	Cells_Cultured_fibroblasts	0.949682	TRABD	intron_22_50629077_50631456	ENSG00000170638.10	-0.884444
intron_7_6704311_6705159	0.376319	Cells_Cultured_fibroblasts	0.949682	ZNF12	intron_7_6743942_6744790	ENSG00000164631.19	-0.884699
intron_9_87726253_87727594	0.376431	Cells_Cultured_fibroblasts	0.949682	CTSL	intron_9_90341168_90342509	ENSG00000135047.16	-0.884492
intron_9_87726398_87727594	0.376431	Cells_Cultured_fibroblasts	0.949682	CTSL	intron_9_90341313_90342509	ENSG00000135047.16	0.884492
intron_3_100829664_100832264	0.409673	smultixcan	0.949688	ABI3BP	intron_3_100548508_100551108	ENSG00000154175.18	0.733233
intron_4_36248606_36272947	0.370342	Testis	0.94969	ENSG00000247193	intron_4_36250228_36274569	ENSG00000247193.4	0.895833
intron_1_109325089_109326992	0.317837	Artery_Coronary	0.949696	SORT1	intron_1_109867711_109869614	ENSG00000134243.12	-0.998914
intron_2_127657562_127673678	0.317868	Artery_Coronary	0.949696	LIMS2	intron_2_128415136_128431252	ENSG00000072163.20	-0.998848
intron_3_41222345_41224021	0.31788	Artery_Coronary	0.949696	CTNNB1	intron_3_41263836_41265512	ENSG00000168036.18	-0.998824
intron_5_1572286_1574182	0.317881	Artery_Coronary	0.949696	ENSG00000291055	intron_5_1572401_1574297	ENSG00000291055.1	0.998821
intron_12_25245395_25250751	0.409802	smultixcan	0.949698	KRAS	intron_12_25398329_25403685	ENSG00000133703.14	0.145455
intron_16_787179_787354	0.409761	smultixcan	0.949698	RPUSD1	intron_16_837179_837354	ENSG00000007376.8	0.824315
intron_17_76280451_76280654	0.409755	smultixcan	0.949698	QRICH2	intron_17_74276532_74276735	ENSG00000129646.16	0.824324
intron_19_44101225_44106396	0.409734	smultixcan	0.949698	ZNF224	intron_19_44605378_44610549	ENSG00000267680.6	0.202949
intron_1_39743924_39748903	0.409786	smultixcan	0.949698	PPIE	intron_1_40209596_40214575	ENSG00000084072.17	0.369076
intron_20_18507990_18510822	0.409787	smultixcan	0.949698	SEC23B	intron_20_18488634_18491466	ENSG00000101310.17	0.176629
intron_22_50290597_50294726	0.409781	smultixcan	0.949698	PLXNB2	intron_22_50729026_50733155	ENSG00000196576.16	0.807238
intron_4_56820579_56821503	0.409755	smultixcan	0.949698	SPINK2	intron_4_57686745_57687669	ENSG00000128040.12	-0.824324
intron_7_56034154_56051138	0.409807	smultixcan	0.949698	PSPH	intron_7_56101847_56118831	ENSG00000146733.14	1.03821
intron_10_21538912_21556643	0.326398	Pituitary	0.949698	MLLT10	intron_10_21827841_21845572	ENSG00000078403.17	0.981395
intron_11_114402915_114405706	0.326187	Pituitary	0.949698	ENSG00000255663	intron_11_114273637_114276428	ENSG00000255663.1	-0.981824
intron_11_114402915_114405706	0.326187	Pituitary	0.949698	RBM7	intron_11_114273637_114276428	ENSG00000076053.12	-0.981824
intron_11_114402915_114405709	0.326187	Pituitary	0.949698	RBM7	intron_11_114273637_114276431	ENSG00000076053.12	0.981824
intron_12_121223434_121228533	0.326189	Pituitary	0.949698	P2RX4	intron_12_121661237_121666336	ENSG00000135124.16	0.981818
intron_12_123233531_123253647	0.326469	Pituitary	0.949698	MTRFR	intron_12_123718078_123738194	ENSG00000130921.9	0.98125
intron_12_123233924_123253647	0.326469	Pituitary	0.949698	MTRFR	intron_12_123718471_123738194	ENSG00000130921.9	-0.98125
intron_16_89101347_89102604	0.326355	Pituitary	0.949698	ACSF3	intron_16_89167755_89169012	ENSG00000176715.17	0.981481
intron_18_9337352_9359972	0.326415	Pituitary	0.949698	TWSG1	intron_18_9337350_9359970	ENSG00000128791.12	0.981361
intron_19_11008023_11010381	0.326355	Pituitary	0.949698	SMARCA4	intron_19_11118699_11121057	ENSG00000127616.21	0.981481
intron_19_50637426_50639025	0.326299	Pituitary	0.949698	SYT3	intron_19_51140683_51142282	ENSG00000213023.11	0.981595
intron_19_5286234_5293141	0.326441	Pituitary	0.949698	PTPRS	intron_19_5286245_5293152	ENSG00000105426.19	-0.981308
intron_22_43159420_43161052	0.32611	Pituitary	0.949698	TSPO	intron_22_43555426_43557058	ENSG00000100300.18	0.98198
intron_2_46993528_46994357	0.326149	Pituitary	0.949698	TTC7A	intron_2_47220667_47221496	ENSG00000068724.18	-0.9819
intron_3_149041680_149042166	0.326078	Pituitary	0.949698	HLTF	intron_3_148759467_148759953	ENSG00000071794.16	-0.982044
intron_5_141934586_141937198	0.325967	Pituitary	0.949698	DELE1	intron_5_141314151_141316763	ENSG00000081791.9	-0.98227
intron_6_167891029_167893862	0.326153	Pituitary	0.949698	AFDN	intron_6_168291709_168294542	ENSG00000130396.22	0.981892
intron_6_169762531_169768103	0.326227	Pituitary	0.949698	ERMARD	intron_6_170162627_170168199	ENSG00000130023.16	-0.981741
intron_7_94588732_94597930	0.326244	Pituitary	0.949698	SGCE	intron_7_94218044_94227242	ENSG00000127990.19	-0.981707
intron_9_7798637_7799461	0.32605	Pituitary	0.949698	DMAC1	intron_9_7798637_7799461	ENSG00000137038.8	0.982102
intron_10_119842595_119843248	0.408942	Liver	0.949699	MCMBP	intron_10_121602107_121602760	ENSG00000197771.13	-0.825758
intron_11_213497_214230	0.407873	Liver	0.949699	RIC8A	intron_11_213497_214230	ENSG00000177963.15	-0.827642
intron_11_57310556_57312534	0.408914	Liver	0.949699	TNKS1BP1	intron_11_57078030_57080008	ENSG00000149115.14	-0.825806
intron_11_65018733_65021721	0.407905	Liver	0.949699	ARL2	intron_11_64786205_64789193	ENSG00000213465.8	-0.827586
intron_11_83280260_83285873	0.408584	Liver	0.949699	CCDC90B	intron_11_82991303_82996916	ENSG00000137500.10	0.826389
intron_12_52009239_52010881	0.408493	Liver	0.949699	TAMALIN	intron_12_52403023_52404665	ENSG00000161835.11	-0.826549
intron_13_27105944_27116516	0.40866	Liver	0.949699	USP12	intron_13_27680081_27690653	ENSG00000152484.14	-0.826255
intron_16_15696860_15699729	0.408922	Liver	0.949699	NDE1	intron_16_15790717_15793586	ENSG00000072864.16	-0.825792
intron_17_17847783_17848823	0.40829	Liver	0.949699	TOM1L2	intron_17_17751097_17752137	ENSG00000175662.18	-0.826906
intron_17_79949865_79950411	0.408281	Liver	0.949699	TBC1D16	intron_17_77923664_77924210	ENSG00000167291.16	-0.826923
intron_17_81683126_81683536	0.408146	Liver	0.949699	ARL16	intron_17_79650156_79650566	ENSG00000214087.9	0.82716
intron_17_81683126_81683593	0.408146	Liver	0.949699	ARL16	intron_17_79650156_79650623	ENSG00000214087.9	-0.82716
intron_19_23270292_23272619	0.408755	Liver	0.949699	ENSG00000284428	intron_19_23453094_23455421	ENSG00000284428.1	0.826087
intron_19_23270292_23274076	0.408755	Liver	0.949699	ENSG00000269107	intron_19_23453094_23456878	ENSG00000269107.1	-0.826087
intron_19_23270292_23274076	0.408755	Liver	0.949699	ENSG00000283201	intron_19_23453094_23456878	ENSG00000283201.1	-0.826087
intron_19_23270292_23274076	0.408755	Liver	0.949699	ENSG00000284428	intron_19_23453094_23456878	ENSG00000284428.1	-0.826087
intron_20_41092587_41097220	0.408503	Liver	0.949699	TOP1	intron_20_39721227_39725860	ENSG00000198900.7	0.826531
intron_21_28931322_28932470	0.408342	Liver	0.949699	LTN1	intron_21_30303644_30304792	ENSG00000198862.14	-0.826816
intron_21_45278169_45282349	0.408074	Liver	0.949699	POFUT2	intron_21_46698084_46702264	ENSG00000186866.17	-0.827287
intron_2_190296953_190310754	0.408222	Liver	0.949699	HIBCH	intron_2_191161679_191175480	ENSG00000198130.16	0.827027
intron_2_190974932_190975310	0.408843	Liver	0.949699	STAT1	intron_2_191839658_191840036	ENSG00000115415.21	0.825931
intron_2_42353343_42360938	0.407905	Liver	0.949699	COX7A2L	intron_2_42580483_42588078	ENSG00000115944.15	0.827586
intron_4_4268615_4273583	0.408981	Liver	0.949699	LYAR	intron_4_4270342_4275310	ENSG00000145220.14	-0.825688
intron_6_109441628_109441974	0.408105	Liver	0.949699	SMPD2	intron_6_109762831_109763177	ENSG00000135587.9	0.827233
intron_7_105877257_105878207	0.4089	Liver	0.949699	CDHR3	intron_7_105517703_105518653	ENSG00000128536.16	0.825832
intron_7_77375101_77376848	0.407846	Liver	0.949699	GSAP	intron_7_77004418_77006165	ENSG00000186088.16	-0.82769
intron_8_23434478_23435392	0.408426	Liver	0.949699	ENTPD4	intron_8_23291991_23292905	ENSG00000197217.13	-0.826667
intron_8_23434681_23435392	0.408426	Liver	0.949699	ENTPD4	intron_8_23292194_23292905	ENSG00000197217.13	0.826667
intron_9_134136200_134139820	0.408045	Liver	0.949699	WDR5	intron_9_137001322_137004942	ENSG00000196363.10	-0.827338
intron_15_48336090_48340145	0.370435	Testis	0.949705	DUT	intron_15_48628287_48632342	ENSG00000128951.14	0.895659
intron_15_48336090_48341289	0.370435	Testis	0.949705	DUT	intron_15_48628287_48633486	ENSG00000128951.14	-0.895659
intron_9_547341_549107	0.370425	Testis	0.949705	KANK1	intron_9_547341_549107	ENSG00000107104.21	-0.895678
intron_11_112290509_112291247	0.370731	Testis	0.949707	LINC02762	intron_11_112161232_112161970	ENSG00000250303.6	-0.895105
intron_11_114378990_114379993	0.370731	Testis	0.949707	ENSG00000256195	intron_11_114249712_114250715	ENSG00000256195.3	-0.895105
intron_15_64861575_64864899	0.370575	Testis	0.949707	PLEKHO2	intron_15_65153774_65157098	ENSG00000241839.10	0.895397
intron_17_12021001_12054889	0.37056	Testis	0.949707	MAP2K4	intron_17_11924318_11958206	ENSG00000065559.15	-0.895425
intron_19_17530885_17532263	0.37066	Testis	0.949707	NIBAN3	intron_19_17641694_17643072	ENSG00000167483.19	-0.895238
intron_19_32687268_32691604	0.370725	Testis	0.949707	NUDT19-DT	intron_19_33178174_33182510	ENSG00000267475.3	0.895116
intron_19_47608282_47670443	0.370612	Testis	0.949707	BICRA	intron_19_48111539_48173700	ENSG00000063169.12	0.895327
intron_19_47609168_47670443	0.370612	Testis	0.949707	BICRA	intron_19_48112425_48173700	ENSG00000063169.12	-0.895327
intron_1_954082_955923	0.370651	Testis	0.949707	NOC2L	intron_1_889462_891303	ENSG00000188976.11	0.895255
intron_2_227221484_227222382	0.37066	Testis	0.949707	MFF-DT	intron_2_228086200_228087098	ENSG00000236432.8	0.895238
intron_3_134159373_134175609	0.370483	Testis	0.949707	RYK	intron_3_133878217_133894453	ENSG00000163785.13	0.89557
intron_3_59039629_59046229	0.370601	Testis	0.949707	CFAP20DC	intron_3_59025355_59031955	ENSG00000163689.21	0.895349
intron_9_136384814_136387485	0.3707	Testis	0.949707	SNAPC4	intron_9_139279266_139281937	ENSG00000165684.6	-0.895163
intron_12_118386185_118389927	0.347614	Pancreas	0.949711	SUDS3	intron_12_118823990_118827732	ENSG00000111707.12	0.939227
intron_12_132626317_132632315	0.34832	Pancreas	0.949711	POLE	intron_12_133202903_133208901	ENSG00000177084.19	-0.937853
intron_12_55903480_55914276	0.34791	Pancreas	0.949711	PYM1	intron_12_56297264_56308060	ENSG00000170473.17	0.93865
intron_12_55903480_55927076	0.34791	Pancreas	0.949711	PYM1	intron_12_56297264_56320860	ENSG00000170473.17	-0.93865
intron_12_8651691_8654437	0.347411	Pancreas	0.949711	MFAP5	intron_12_8804287_8807033	ENSG00000197614.11	-0.939623
intron_14_20455703_20455914	0.347808	Pancreas	0.949711	APEX1	intron_14_20923862_20924073	ENSG00000100823.12	0.938849
intron_14_61037141_61037625	0.348217	Pancreas	0.949711	SLC38A6	intron_14_61503859_61504343	ENSG00000139974.17	0.938053
intron_16_505627_510660	0.348156	Pancreas	0.949711	RAB11FIP3	intron_16_555627_560660	ENSG00000090565.17	-0.938172
intron_16_56501025_56501353	0.34832	Pancreas	0.949711	BBS2	intron_16_56534937_56535265	ENSG00000125124.14	-0.937853
intron_16_56501025_56501353	0.34832	Pancreas	0.949711	ENSG00000288725	intron_16_56534937_56535265	ENSG00000288725.1	-0.937853
intron_16_67174464_67174621	0.348181	Pancreas	0.949711	NOL3	intron_16_67208367_67208524	ENSG00000140939.15	0.938124
intron_18_76984894_76988495	0.347701	Pancreas	0.949711	MBP	intron_18_74696850_74700451	ENSG00000197971.16	0.939058
intron_1_43592601_43597748	0.347525	Pancreas	0.949711	PTPRF	intron_1_44058272_44063419	ENSG00000142949.17	0.9394
intron_2_27068744_27069573	0.348336	Pancreas	0.949711	AGBL5	intron_2_27291612_27292441	ENSG00000084693.16	0.937823
intron_2_27069094_27069573	0.348336	Pancreas	0.949711	AGBL5	intron_2_27291962_27292441	ENSG00000084693.16	-0.937823
intron_2_85354829_85355555	0.348252	Pancreas	0.949711	ELMOD3	intron_2_85581952_85582678	ENSG00000115459.18	-0.937984
intron_2_85355170_85355555	0.348252	Pancreas	0.949711	ELMOD3	intron_2_85582293_85582678	ENSG00000115459.18	-0.937984
intron_2_85355170_85356967	0.348252	Pancreas	0.949711	ELMOD3	intron_2_85582293_85584090	ENSG00000115459.18	0.937984
intron_2_85355598_85356967	0.348252	Pancreas	0.949711	ELMOD3	intron_2_85582721_85584090	ENSG00000115459.18	-0.937984
intron_2_85355896_85356967	0.348252	Pancreas	0.949711	ELMOD3	intron_2_85583019_85584090	ENSG00000115459.18	-0.937984
intron_3_158588924_158592434	0.347781	Pancreas	0.949711	MLF1	intron_3_158306713_158310223	ENSG00000178053.21	-0.938902
intron_3_9363525_9365016	0.348302	Pancreas	0.949711	THUMPD3	intron_3_9405209_9406700	ENSG00000134077.16	-0.937888
intron_7_2238937_2239418	0.347634	Pancreas	0.949711	ENSG00000286192	intron_7_2278572_2279053	ENSG00000286192.1	0.939189
intron_7_2238937_2239418	0.347634	Pancreas	0.949711	MRM2	intron_7_2278572_2279053	ENSG00000122687.19	0.939189
intron_7_45746948_45747215	0.347529	Pancreas	0.949711	ENSG00000291207	intron_7_45786547_45786814	ENSG00000291207.1	0.939394
intron_9_4849550_4860125	0.347956	Pancreas	0.949711	RCL1	intron_9_4849550_4860125	ENSG00000120158.12	-0.938561
intron_11_44075592_44077279	0.357573	Esophagus_Gastroesophageal_Junction	0.949718	ACCS	intron_11_44097142_44098829	ENSG00000110455.14	-0.92
intron_11_44075592_44077323	0.357573	Esophagus_Gastroesophageal_Junction	0.949718	ACCS	intron_11_44097142_44098873	ENSG00000110455.14	0.92
intron_17_59062648_59064355	0.357573	Esophagus_Gastroesophageal_Junction	0.949718	TRIM37	intron_17_57140009_57141716	ENSG00000108395.14	0.92
intron_11_66216775_66219746	0.40984	smultixcan	0.949719	PACS1	intron_11_65984246_65987217	ENSG00000175115.13	0.82097
intron_14_52881469_52881796	0.40984	smultixcan	0.949719	FERMT2	intron_14_53348187_53348514	ENSG00000073712.15	0.824176
intron_10_17160374_17161483	0.38332	Adrenal_Gland	0.94972	TRDMT1	intron_10_17202373_17203482	ENSG00000107614.22	-0.871795
intron_12_21499615_21501170	0.383235	Adrenal_Gland	0.94972	RECQL	intron_12_21652549_21654104	ENSG00000004700.16	-0.871951
intron_12_29341816_29343120	0.383597	Adrenal_Gland	0.94972	ERGIC2	intron_12_29494749_29496053	ENSG00000087502.19	0.871287
intron_12_64416754_64418046	0.383235	Adrenal_Gland	0.94972	XPOT	intron_12_64810534_64811826	ENSG00000184575.12	0.871951
intron_13_110625303_110627439	0.383566	Adrenal_Gland	0.94972	NAXD	intron_13_111277650_111279786	ENSG00000213995.12	0.871345
intron_13_75809183_75817161	0.383456	Adrenal_Gland	0.94972	LMO7	intron_13_76383319_76391297	ENSG00000136153.20	-0.871547
intron_17_78797879_78798400	0.38352	Adrenal_Gland	0.94972	USP36	intron_17_76793961_76794482	ENSG00000055483.20	0.871429
intron_19_3015760_3019283	0.383614	Adrenal_Gland	0.94972	TLE2	intron_19_3015758_3019281	ENSG00000065717.15	-0.871257
intron_19_35744421_35744491	0.383553	Adrenal_Gland	0.94972	U2AF1L4	intron_19_36235322_36235392	ENSG00000161265.15	-0.871369
intron_19_35744421_35744626	0.383553	Adrenal_Gland	0.94972	ENSG00000267120	intron_19_36235322_36235527	ENSG00000267120.3	0.871369
intron_19_35744421_35744626	0.383553	Adrenal_Gland	0.94972	U2AF1L4	intron_19_36235322_36235527	ENSG00000161265.15	0.871369
intron_19_35744421_35745125	0.383553	Adrenal_Gland	0.94972	U2AF1L4	intron_19_36235322_36236026	ENSG00000161265.15	0.871369
intron_19_55160010_55160640	0.383566	Adrenal_Gland	0.94972	DNAAF3	intron_19_55671378_55672008	ENSG00000167646.14	0.871345
intron_1_42747412_42747723	0.383208	Adrenal_Gland	0.94972	P3H1	intron_1_43213083_43213394	ENSG00000117385.16	-0.872
intron_20_63694488_63694741	0.383276	Adrenal_Gland	0.94972	RTEL1-TNFRSF6B	intron_20_62325841_62326094	ENSG00000026036.23	0.871877
intron_20_63694488_63694741	0.383276	Adrenal_Gland	0.94972	RTEL1	intron_20_62325841_62326094	ENSG00000258366.12	0.871877
intron_22_23960381_23961020	0.383023	Adrenal_Gland	0.94972	GSTT2B	intron_22_24302568_24303207	ENSG00000133433.11	-0.87234
intron_4_67649211_67662189	0.383208	Adrenal_Gland	0.94972	UBA6	intron_4_68514929_68527907	ENSG00000033178.13	0.872
intron_5_154050017_154052920	0.38352	Adrenal_Gland	0.94972	MFAP3	intron_5_153429577_153432480	ENSG00000037749.13	-0.871429
intron_6_169638660_169643697	0.383629	Adrenal_Gland	0.94972	WDR27	intron_6_170038756_170043793	ENSG00000184465.16	0.871229
intron_6_7240602_7246424	0.383449	Adrenal_Gland	0.94972	RREB1	intron_6_7240835_7246657	ENSG00000124782.21	0.87156
intron_9_87726398_87727594	0.38341	Adrenal_Gland	0.94972	CTSL	intron_9_90341313_90342509	ENSG00000135047.16	0.87163
intron_11_3811424_3822909	0.376617	Cells_Cultured_fibroblasts	0.949721	PGAP2	intron_11_3832654_3844139	ENSG00000148985.20	0.884146
intron_16_17200654_17258988	0.376766	Cells_Cultured_fibroblasts	0.949721	XYLT1	intron_16_17294511_17352845	ENSG00000103489.12	0.883871
intron_19_46334986_46338227	0.376583	Cells_Cultured_fibroblasts	0.949721	HIF3A	intron_19_46838243_46841484	ENSG00000124440.16	-0.884211
intron_19_48215384_48221730	0.376583	Cells_Cultured_fibroblasts	0.949721	CARD8	intron_19_48718641_48724987	ENSG00000105483.18	-0.884211
intron_1_108924214_108929701	0.376766	Cells_Cultured_fibroblasts	0.949721	GPSM2	intron_1_109466836_109472323	ENSG00000121957.15	0.883871
intron_1_230979279_230988320	0.376766	Cells_Cultured_fibroblasts	0.949721	ARV1	intron_1_231115025_231124066	ENSG00000173409.14	-0.883871
intron_1_66690316_66694439	0.376756	Cells_Cultured_fibroblasts	0.949721	SGIP1	intron_1_67155999_67160122	ENSG00000118473.23	-0.883888
intron_3_50174350_50175096	0.376637	Cells_Cultured_fibroblasts	0.949721	SEMA3F	intron_3_50211783_50212529	ENSG00000001617.12	-0.88411
intron_8_103213085_103227989	0.37679	Cells_Cultured_fibroblasts	0.949721	BAALC	intron_8_104225313_104240217	ENSG00000164929.17	0.883827
intron_19_10545130_10546839	0.381242	Colon_Sigmoid	0.949722	ATG4D	intron_19_10655806_10657515	ENSG00000130734.10	0.87561
intron_19_35745700_35745835	0.381292	Colon_Sigmoid	0.949727	ENSG00000188223	intron_19_36236601_36236736	ENSG00000188223.9	0.875519
intron_19_35745700_35745835	0.381292	Colon_Sigmoid	0.949727	PSENEN	intron_19_36236601_36236736	ENSG00000205155.8	0.875519
intron_13_23329484_23353785	0.357725	Esophagus_Gastroesophageal_Junction	0.949732	SACS	intron_13_23903623_23927924	ENSG00000151835.17	0.919708
intron_19_49598013_49599272	0.357813	Esophagus_Gastroesophageal_Junction	0.949732	PRR12	intron_19_50101270_50102529	ENSG00000126464.15	0.91954
intron_20_36897959_36904157	0.357813	Esophagus_Gastroesophageal_Junction	0.949732	SAMHD1	intron_20_35526362_35532560	ENSG00000101347.11	0.91954
intron_2_61145196_61162842	0.357725	Esophagus_Gastroesophageal_Junction	0.949732	C2orf74	intron_2_61372331_61389977	ENSG00000237651.8	0.919708
intron_2_61145196_61163052	0.357725	Esophagus_Gastroesophageal_Junction	0.949732	C2orf74	intron_2_61372331_61390187	ENSG00000237651.8	0.919708
intron_12_50764307_50780140	0.317926	Artery_Aorta	0.949734	ATF1	intron_12_51158090_51173923	ENSG00000123268.9	0.998728
intron_2_127657562_127673678	0.317868	Artery_Aorta	0.949734	LIMS2	intron_2_128415136_128431252	ENSG00000072163.20	-0.998848
intron_3_41222345_41224021	0.31788	Artery_Aorta	0.949734	CTNNB1	intron_3_41263836_41265512	ENSG00000168036.18	-0.998824
intron_20_10035642_10038258	0.325726	Adipose_Visceral_Omentum	0.949736	ANKEF1	intron_20_10016290_10018906	ENSG00000132623.16	-0.982759
intron_12_6492972_6493058	0.36674	Brain_Substantia_nigra	0.94974	MRPL51	intron_12_6602138_6602224	ENSG00000111639.8	-0.902597
intron_12_6492972_6493717	0.36674	Brain_Substantia_nigra	0.94974	MRPL51	intron_12_6602138_6602883	ENSG00000111639.8	0.902597
intron_20_3213383_3213985	0.366652	Brain_Substantia_nigra	0.94974	ITPA	intron_20_3194029_3194631	ENSG00000125877.13	0.902762
intron_19_48133097_48133981	0.32258	Kidney_Cortex	0.949742	LIG1	intron_19_48636354_48637238	ENSG00000105486.15	-0.98917
intron_17_39526316_39530631	0.335799	Lung	0.949742	CDK12	intron_17_37682569_37686884	ENSG00000167258.15	-0.9625
intron_17_39526316_39544249	0.335799	Lung	0.949742	CDK12	intron_17_37682569_37700502	ENSG00000167258.15	0.9625
intron_10_101995355_102001971	0.409913	smultixcan	0.949742	ARMH3	intron_10_103755112_103761728	ENSG00000120029.13	-0.353163
intron_11_120225795_120226816	0.409971	smultixcan	0.949742	OAF	intron_11_120096504_120097525	ENSG00000184232.9	-0.829935
intron_13_105730458_105761263	0.40994	smultixcan	0.949742	LINC00343	intron_13_106382807_106413612	ENSG00000226620.8	-0.824
intron_16_87138555_87139211	0.409972	smultixcan	0.949742	C16orf95	intron_16_87172161_87172817	ENSG00000260456.7	-0.823944
intron_17_10420257_10421663	0.409972	smultixcan	0.949742	MYH8	intron_17_10323574_10324980	ENSG00000133020.4	0.823944
intron_17_35978263_35981345	0.409862	smultixcan	0.949742	CCL16	intron_17_34305299_34308381	ENSG00000275152.5	0.824136
intron_1_23799012_23799366	0.409897	smultixcan	0.949742	GALE	intron_1_24125502_24125856	ENSG00000117308.15	0.824074
intron_1_54548342_54584655	0.409909	smultixcan	0.949742	ACOT11	intron_1_55014015_55050328	ENSG00000162390.18	1.07682
intron_2_111825167_111825777	0.409972	smultixcan	0.949742	ANAPC1	intron_2_112582744_112583354	ENSG00000153107.13	-0.823944
intron_2_87455645_87583258	0.409972	smultixcan	0.949742	CYTOR	intron_2_87755164_87882777	ENSG00000222041.13	0.823944
intron_2_87455645_87583258	0.409972	smultixcan	0.949742	ENSG00000284879	intron_2_87755164_87882777	ENSG00000284879.1	0.823944
intron_3_37173026_37174539	0.409868	smultixcan	0.949742	LRRFIP2	intron_3_37214517_37216030	ENSG00000093167.18	1.25772
intron_6_36978611_36985853	0.409933	smultixcan	0.949742	MTCH1	intron_6_36946387_36953629	ENSG00000137409.21	0.494407
intron_11_46679468_46679648	0.274412	Brain_Amygdala	0.949744	ARHGAP1	intron_11_46701018_46701198	ENSG00000175220.12	1.09296
intron_11_117223308_117224078	0.325555	Skin_Sun_Exposed_Lower_leg	0.949748	PCSK7	intron_11_117094024_117094794	ENSG00000160613.15	-0.983106
intron_12_56924050_56929390	0.325692	Skin_Sun_Exposed_Lower_leg	0.949748	SDR9C7	intron_12_57317834_57323174	ENSG00000170426.2	0.982829
intron_17_39282855_39297127	0.32563	Skin_Sun_Exposed_Lower_leg	0.949748	FBXL20	intron_17_37439108_37453380	ENSG00000108306.13	-0.982955
intron_17_50080375_50081097	0.325582	Skin_Sun_Exposed_Lower_leg	0.949748	ITGA3	intron_17_48157739_48158461	ENSG00000005884.18	0.983051
intron_20_54208124_54214351	0.325636	Skin_Sun_Exposed_Lower_leg	0.949748	PFDN4	intron_20_52824663_52830890	ENSG00000101132.10	0.982942
intron_5_134741523_134743987	0.325678	Skin_Sun_Exposed_Lower_leg	0.949748	CAMLG	intron_5_134077213_134079677	ENSG00000164615.6	-0.982857
intron_10_119164196_119165202	0.38397	Adrenal_Gland	0.949751	SFXN4	intron_10_120923708_120924714	ENSG00000183605.17	0.870604
intron_10_119164196_119165537	0.38397	Adrenal_Gland	0.949751	SFXN4	intron_10_120923708_120925049	ENSG00000183605.17	-0.870604
intron_11_9497800_9501091	0.384025	Adrenal_Gland	0.949751	ZNF143	intron_11_9519347_9522638	ENSG00000166478.10	0.870504
intron_12_132690376_132701250	0.383772	Adrenal_Gland	0.949751	ENSG00000256632	intron_12_133266962_133277836	ENSG00000256632.3	-0.870968
intron_12_132690376_132701250	0.383772	Adrenal_Gland	0.949751	PXMP2	intron_12_133266962_133277836	ENSG00000176894.10	-0.870968
intron_19_10177367_10180187	0.383904	Adrenal_Gland	0.949751	DNMT1	intron_19_10288043_10290863	ENSG00000130816.17	-0.870725
intron_20_63694974_63695066	0.384037	Adrenal_Gland	0.949751	RTEL1-TNFRSF6B	intron_20_62326327_62326419	ENSG00000026036.23	-0.870482
intron_20_63694974_63695066	0.384037	Adrenal_Gland	0.949751	RTEL1	intron_20_62326327_62326419	ENSG00000258366.12	-0.870482
intron_3_149371867_149375680	0.38397	Adrenal_Gland	0.949751	TM4SF1	intron_3_149089654_149093467	ENSG00000169908.12	-0.870604
intron_4_26861369_26919504	0.383772	Adrenal_Gland	0.949751	STIM2	intron_4_26862991_26921126	ENSG00000109689.20	0.870968
intron_6_75634811_75640684	0.384028	Adrenal_Gland	0.949751	SENP6	intron_6_76344527_76350400	ENSG00000112701.18	-0.870498
intron_6_75634811_75647731	0.384028	Adrenal_Gland	0.949751	SENP6	intron_6_76344527_76357447	ENSG00000112701.18	0.870498
intron_7_108515447_108526029	0.384025	Adrenal_Gland	0.949751	PNPLA8	intron_7_108155891_108166473	ENSG00000135241.17	-0.870504
intron_7_108521521_108526029	0.384025	Adrenal_Gland	0.949751	PNPLA8	intron_7_108161965_108166473	ENSG00000135241.17	0.870504
intron_20_17680075_17682028	0.322486	Vagina	0.949752	RRBP1	intron_20_17660720_17662673	ENSG00000125844.17	0.989362
intron_5_141937357_141938521	0.322486	Vagina	0.949752	DELE1	intron_5_141316922_141318086	ENSG00000081791.9	-0.989362
intron_7_72628997_72694687	0.322378	Vagina	0.949752	TYW1B	intron_7_72093982_72159677	ENSG00000277149.5	-0.989583
intron_11_57811486_57815394	0.448079	Brain_Cerebellar_Hemisphere	0.949753	CTNND1	intron_11_57578958_57582866	ENSG00000198561.16	-0.758621
intron_11_9819303_9828596	0.447831	Brain_Cerebellar_Hemisphere	0.949753	SBF2	intron_11_9840850_9850143	ENSG00000133812.18	-0.759036
intron_14_92007852_92010986	0.448079	Brain_Cerebellar_Hemisphere	0.949753	TRIP11	intron_14_92474196_92477330	ENSG00000100815.12	-0.758621
intron_15_49001097_49009216	0.448079	Brain_Cerebellar_Hemisphere	0.949753	SECISBP2L	intron_15_49293294_49301413	ENSG00000138593.9	-0.758621
intron_19_1057429_1057915	0.447574	Brain_Cerebellar_Hemisphere	0.949753	ABCA7	intron_19_1057428_1057914	ENSG00000064687.13	-0.759466
intron_1_151242567_151246920	0.447863	Brain_Cerebellar_Hemisphere	0.949753	PIP5K1A	intron_1_151215043_151219396	ENSG00000143398.20	-0.758982
intron_20_35145018_35146825	0.448079	Brain_Cerebellar_Hemisphere	0.949753	EDEM2	intron_20_33732821_33734628	ENSG00000088298.13	-0.758621
intron_20_35710420_35713019	0.447765	Brain_Cerebellar_Hemisphere	0.949753	RBM39	intron_20_34298342_34300941	ENSG00000131051.24	0.759146
intron_20_3671345_3671419	0.447959	Brain_Cerebellar_Hemisphere	0.949753	ADAM33	intron_20_3651992_3652066	ENSG00000149451.19	-0.758823
intron_22_18970658_18990720	0.447778	Brain_Cerebellar_Hemisphere	0.949753	DGCR5	intron_22_18958171_18978233	ENSG00000273032.3	0.759124
intron_22_18970658_19014353	0.447778	Brain_Cerebellar_Hemisphere	0.949753	DGCR5	intron_22_18958171_19001866	ENSG00000273032.3	-0.759124
intron_3_33412827_33416758	0.447904	Brain_Cerebellar_Hemisphere	0.949753	UBP1	intron_3_33454319_33458250	ENSG00000153560.12	-0.758913
intron_3_94063138_94063812	0.447755	Brain_Cerebellar_Hemisphere	0.949753	NSUN3	intron_3_93781982_93782656	ENSG00000178694.10	-0.759162
intron_6_161108859_161109755	0.447718	Brain_Cerebellar_Hemisphere	0.949753	MAP3K4	intron_6_161529891_161530787	ENSG00000085511.20	0.759225
intron_6_161109041_161109755	0.447718	Brain_Cerebellar_Hemisphere	0.949753	MAP3K4	intron_6_161530073_161530787	ENSG00000085511.20	-0.759225
intron_8_142331831_142354637	0.448079	Brain_Cerebellar_Hemisphere	0.949753	TSNARE1	intron_8_143413192_143435998	ENSG00000171045.16	-0.758621
intron_8_144510903_144510991	0.447778	Brain_Cerebellar_Hemisphere	0.949753	MFSD3	intron_8_145736286_145736374	ENSG00000167700.9	-0.759124
intron_11_11842224_11884467	0.322687	Kidney_Cortex	0.949755	USP47	intron_11_11863771_11906014	ENSG00000170242.19	0.98895
intron_1_1817875_1825397	0.322663	Kidney_Cortex	0.949755	GNB1	intron_1_1749314_1756836	ENSG00000078369.19	0.989001
intron_1_24650086_24651499	0.33588	Lung	0.949756	SRRM1	intron_1_24976577_24977990	ENSG00000133226.19	-0.962338
intron_2_159001189_159065896	0.335884	Lung	0.949756	TANC1	intron_2_159857701_159922408	ENSG00000115183.15	0.962329
intron_10_21538912_21556643	0.326398	Adipose_Visceral_Omentum	0.949761	MLLT10	intron_10_21827841_21845572	ENSG00000078403.17	-0.981395
intron_10_78040225_78040615	0.327757	Adipose_Visceral_Omentum	0.949761	RPS24	intron_10_79799983_79800373	ENSG00000138326.21	0.978641
intron_11_105043545_105044392	0.326412	Adipose_Visceral_Omentum	0.949761	CARD16	intron_11_104914272_104915119	ENSG00000204397.10	-0.981366
intron_11_114402915_114405706	0.326187	Adipose_Visceral_Omentum	0.949761	ENSG00000255663	intron_11_114273637_114276428	ENSG00000255663.1	0.981824
intron_11_114402915_114405706	0.326187	Adipose_Visceral_Omentum	0.949761	RBM7	intron_11_114273637_114276428	ENSG00000076053.12	0.981824
intron_11_114402915_114405709	0.326187	Adipose_Visceral_Omentum	0.949761	RBM7	intron_11_114273637_114276431	ENSG00000076053.12	-0.981824
intron_11_125609589_125609710	0.327498	Adipose_Visceral_Omentum	0.949761	STT3A	intron_11_125479484_125479605	ENSG00000134910.14	-0.979167
intron_11_125609589_125611428	0.327498	Adipose_Visceral_Omentum	0.949761	STT3A	intron_11_125479484_125481323	ENSG00000134910.14	0.979167
intron_11_57302825_57308395	0.327584	Adipose_Visceral_Omentum	0.949761	TNKS1BP1	intron_11_57070299_57075869	ENSG00000149115.14	0.978992
intron_12_113273290_113273569	0.327498	Adipose_Visceral_Omentum	0.949761	TPCN1	intron_12_113711095_113711374	ENSG00000186815.13	0.979167
intron_12_121223434_121228533	0.326189	Adipose_Visceral_Omentum	0.949761	P2RX4	intron_12_121661237_121666336	ENSG00000135124.16	0.981818
intron_12_50796009_50809456	0.32757	Adipose_Visceral_Omentum	0.949761	ATF1	intron_12_51189792_51203239	ENSG00000123268.9	0.979021
intron_12_9573093_9573466	0.327945	Adipose_Visceral_Omentum	0.949761	ENSG00000214776	intron_12_9725689_9726062	ENSG00000214776.13	0.978261
intron_12_9573093_9573466	0.327945	Adipose_Visceral_Omentum	0.949761	ENSG00000284634	intron_12_9725689_9726062	ENSG00000284634.1	0.978261
intron_12_9573093_9573466	0.327945	Adipose_Visceral_Omentum	0.949761	ENSG00000290469	intron_12_9725689_9726062	ENSG00000290469.1	0.978261
intron_13_113229519_113229642	0.32757	Adipose_Visceral_Omentum	0.949761	CUL4A	intron_13_113883833_113883956	ENSG00000139842.15	0.979021
intron_13_27427192_27429870	0.327427	Adipose_Visceral_Omentum	0.949761	GTF3A	intron_13_28001329_28004007	ENSG00000122034.17	0.97931
intron_14_88468265_88468916	0.327879	Adipose_Visceral_Omentum	0.949761	PTPN21	intron_14_88934609_88935260	ENSG00000070778.13	-0.978395
intron_15_64690549_64691434	0.326855	Adipose_Visceral_Omentum	0.949761	OAZ2	intron_15_64982748_64983633	ENSG00000180304.14	0.980469
intron_15_97961168_97965600	0.327492	Adipose_Visceral_Omentum	0.949761	ARRDC4	intron_15_98504398_98508830	ENSG00000140450.9	0.979179
intron_16_67170574_67174162	0.326069	Adipose_Visceral_Omentum	0.949761	NOL3	intron_16_67204477_67208065	ENSG00000140939.15	0.982063
intron_17_4817259_4818002	0.327313	Adipose_Visceral_Omentum	0.949761	PLD2	intron_17_4720554_4721297	ENSG00000129219.14	-0.97954
intron_18_12817365_12818944	0.326326	Adipose_Visceral_Omentum	0.949761	PTPN2	intron_18_12817364_12818943	ENSG00000175354.20	0.981541
intron_19_10001881_10003565	0.32724	Adipose_Visceral_Omentum	0.949761	COL5A3	intron_19_10112557_10114241	ENSG00000080573.7	0.979688
intron_19_11008023_11010381	0.326355	Adipose_Visceral_Omentum	0.949761	SMARCA4	intron_19_11118699_11121057	ENSG00000127616.21	0.981481
intron_19_1992056_1993020	0.32707	Adipose_Visceral_Omentum	0.949761	BTBD2	intron_19_1992055_1993019	ENSG00000133243.10	0.980032
intron_19_49663514_49664443	0.32783	Adipose_Visceral_Omentum	0.949761	IRF3	intron_19_50166771_50167700	ENSG00000126456.16	-0.978495
intron_19_8316645_8319301	0.327945	Adipose_Visceral_Omentum	0.949761	NDUFA7	intron_19_8381529_8384185	ENSG00000267855.6	0.978261
intron_19_8316645_8320857	0.327945	Adipose_Visceral_Omentum	0.949761	ENSG00000167774	intron_19_8381529_8385741	ENSG00000167774.2	-0.978261
intron_19_8316645_8320857	0.327945	Adipose_Visceral_Omentum	0.949761	NDUFA7	intron_19_8381529_8385741	ENSG00000267855.6	-0.978261
intron_19_9157394_9158826	0.327021	Adipose_Visceral_Omentum	0.949761	ZNF317	intron_19_9268070_9269502	ENSG00000130803.15	-0.980132
intron_1_202767060_202773118	0.327021	Adipose_Visceral_Omentum	0.949761	KDM5B	intron_1_202736188_202742246	ENSG00000117139.18	-0.980132
intron_1_202773288_202774613	0.325932	Adipose_Visceral_Omentum	0.949761	KDM5B	intron_1_202742416_202743741	ENSG00000117139.18	-0.98234
intron_20_445130_447889	0.327606	Adipose_Visceral_Omentum	0.949761	TBC1D20	intron_20_425774_428533	ENSG00000125875.15	-0.978947
intron_20_50574654_50578420	0.327643	Adipose_Visceral_Omentum	0.949761	PTPN1	intron_20_49191191_49194957	ENSG00000196396.10	0.978873
intron_21_16194633_16231056	0.327417	Adipose_Visceral_Omentum	0.949761	MIR99AHG	intron_21_17566953_17603376	ENSG00000215386.15	-0.97933
intron_21_46534687_46537224	0.326469	Adipose_Visceral_Omentum	0.949761	DIP2A	intron_21_47954600_47957137	ENSG00000160305.18	0.98125
intron_22_30529349_30531903	0.32776	Adipose_Visceral_Omentum	0.949761	SEC14L6	intron_22_30925336_30927890	ENSG00000214491.9	-0.978636
intron_2_174082064_174123180	0.326566	Adipose_Visceral_Omentum	0.949761	OLA1	intron_2_174946792_174987908	ENSG00000138430.16	0.981054
intron_2_232481156_232481506	0.327522	Adipose_Visceral_Omentum	0.949761	ECEL1	intron_2_233345866_233346216	ENSG00000171551.12	0.979118
intron_2_234272_247538	0.327288	Adipose_Visceral_Omentum	0.949761	SH3YL1	intron_2_234272_247538	ENSG00000035115.22	0.979592
intron_2_238184113_238185181	0.326768	Adipose_Visceral_Omentum	0.949761	ILKAP	intron_2_239092754_239093822	ENSG00000132323.9	0.980645
intron_2_243562_247538	0.327288	Adipose_Visceral_Omentum	0.949761	SH3YL1	intron_2_243562_247538	ENSG00000035115.22	-0.979592
intron_2_24957974_24958547	0.327288	Adipose_Visceral_Omentum	0.949761	DNAJC27	intron_2_25180843_25181416	ENSG00000115137.12	0.979592
intron_2_24957974_24963405	0.327288	Adipose_Visceral_Omentum	0.949761	DNAJC27	intron_2_25180843_25186274	ENSG00000115137.12	-0.979592
intron_2_27024252_27025583	0.327498	Adipose_Visceral_Omentum	0.949761	MAPRE3	intron_2_27247120_27248451	ENSG00000084764.12	-0.979167
intron_2_39768501_39769710	0.325962	Adipose_Visceral_Omentum	0.949761	THUMPD2	intron_2_39995641_39996850	ENSG00000138050.15	0.982281
intron_2_48591855_48620851	0.327792	Adipose_Visceral_Omentum	0.949761	STON1-GTF2A1L	intron_2_48818994_48847990	ENSG00000068781.21	-0.978571
intron_2_48620952_48621167	0.327792	Adipose_Visceral_Omentum	0.949761	GTF2A1L	intron_2_48848091_48848306	ENSG00000242441.8	-0.978571
intron_2_48620952_48621167	0.327792	Adipose_Visceral_Omentum	0.949761	STON1-GTF2A1L	intron_2_48848091_48848306	ENSG00000068781.21	-0.978571
intron_2_48769074_48776280	0.327792	Adipose_Visceral_Omentum	0.949761	STON1-GTF2A1L	intron_2_48996213_49003419	ENSG00000068781.21	0.978571
intron_2_66567511_66568667	0.326356	Adipose_Visceral_Omentum	0.949761	MEIS1	intron_2_66794643_66795799	ENSG00000143995.20	-0.98148
intron_2_75646910_75647102	0.327773	Adipose_Visceral_Omentum	0.949761	MRPL19	intron_2_75874036_75874228	ENSG00000115364.14	-0.97861
intron_3_133229351_133379752	0.32683	Adipose_Visceral_Omentum	0.949761	TMEM108	intron_3_132948195_133098596	ENSG00000144868.14	-0.980519
intron_3_142185793_142185929	0.327887	Adipose_Visceral_Omentum	0.949761	GK5	intron_3_141904635_141904771	ENSG00000175066.16	-0.978378
intron_3_149041680_149042166	0.326078	Adipose_Visceral_Omentum	0.949761	HLTF	intron_3_148759467_148759953	ENSG00000071794.16	0.982044
intron_3_47638780_47661294	0.326528	Adipose_Visceral_Omentum	0.949761	SMARCC1	intron_3_47680270_47702784	ENSG00000173473.11	-0.981132
intron_3_51944910_51944998	0.327735	Adipose_Visceral_Omentum	0.949761	PARP3	intron_3_51978926_51979014	ENSG00000041880.15	-0.978686
intron_4_101830206_101855035	0.327717	Adipose_Visceral_Omentum	0.949761	BANK1	intron_4_102751363_102776192	ENSG00000153064.12	-0.978723
intron_5_138352987_138372674	0.327288	Adipose_Visceral_Omentum	0.949761	KDM3B	intron_5_137688676_137708363	ENSG00000120733.14	-0.979592
intron_5_141934586_141937198	0.325967	Adipose_Visceral_Omentum	0.949761	DELE1	intron_5_141314151_141316763	ENSG00000081791.9	-0.98227
intron_5_145760525_145764931	0.327206	Adipose_Visceral_Omentum	0.949761	PRELID2	intron_5_145140088_145144494	ENSG00000186314.12	0.979757
intron_6_125248383_125257098	0.326474	Adipose_Visceral_Omentum	0.949761	TPD52L1	intron_6_125569529_125578244	ENSG00000111907.21	-0.981241
intron_6_33621691_33640484	0.326863	Adipose_Visceral_Omentum	0.949761	ITPR3	intron_6_33589468_33608261	ENSG00000096433.11	-0.980452
intron_7_102364411_102365974	0.327945	Adipose_Visceral_Omentum	0.949761	ENSG00000290830	intron_7_102004858_102006421	ENSG00000290830.1	-0.978261
intron_7_102364411_102365974	0.327945	Adipose_Visceral_Omentum	0.949761	PRKRIP1	intron_7_102004858_102006421	ENSG00000128563.13	-0.978261
intron_7_102376322_102399548	0.327635	Adipose_Visceral_Omentum	0.949761	PRKRIP1	intron_7_102016769_102039995	ENSG00000128563.13	-0.97889
intron_7_4785684_4786250	0.327042	Adipose_Visceral_Omentum	0.949761	AP5Z1	intron_7_4825315_4825881	ENSG00000242802.9	0.980089
intron_7_94598004_94598775	0.326244	Adipose_Visceral_Omentum	0.949761	SGCE	intron_7_94227316_94228087	ENSG00000127990.19	-0.981707
intron_8_123025050_123030605	0.32757	Adipose_Visceral_Omentum	0.949761	DERL1	intron_8_124037290_124042845	ENSG00000136986.10	0.979021
intron_8_123030716_123041970	0.32757	Adipose_Visceral_Omentum	0.949761	DERL1	intron_8_124042956_124054210	ENSG00000136986.10	0.979021
intron_8_132714215_132722040	0.327945	Adipose_Visceral_Omentum	0.949761	TMEM71	intron_8_133726461_133734286	ENSG00000165071.15	0.978261
intron_9_33060584_33062049	0.32722	Adipose_Visceral_Omentum	0.949761	SMU1	intron_9_33060582_33062047	ENSG00000122692.9	-0.97973
intron_9_91360440_91361628	0.327392	Adipose_Visceral_Omentum	0.949761	AUH	intron_9_94122722_94123910	ENSG00000148090.12	-0.979381
intron_10_119147860_119155062	0.262785	Brain_Hypothalamus	0.949763	SFXN4	intron_10_120907372_120914574	ENSG00000183605.17	-1.11983
intron_8_97691188_97706626	0.347348	Colon_Transverse	0.949764	MTDH	intron_8_98703416_98718854	ENSG00000147649.10	0.939747
intron_12_118386185_118389927	0.347614	Colon_Transverse	0.949776	SUDS3	intron_12_118823990_118827732	ENSG00000111707.12	0.939227
intron_12_132626317_132632315	0.34832	Colon_Transverse	0.949776	POLE	intron_12_133202903_133208901	ENSG00000177084.19	-0.937853
intron_12_55903480_55914276	0.34791	Colon_Transverse	0.949776	PYM1	intron_12_56297264_56308060	ENSG00000170473.17	0.93865
intron_12_55903480_55927076	0.34791	Colon_Transverse	0.949776	PYM1	intron_12_56297264_56320860	ENSG00000170473.17	-0.93865
intron_13_95096179_95115922	0.348061	Colon_Transverse	0.949776	ABCC4	intron_13_95748433_95768176	ENSG00000125257.16	-0.938356
intron_14_20455703_20455914	0.347808	Colon_Transverse	0.949776	APEX1	intron_14_20923862_20924073	ENSG00000100823.12	0.938849
intron_14_61037141_61037625	0.348217	Colon_Transverse	0.949776	SLC38A6	intron_14_61503859_61504343	ENSG00000139974.17	0.938053
intron_15_72346710_72348048	0.347389	Colon_Transverse	0.949776	HEXA	intron_15_72639051_72640389	ENSG00000213614.11	-0.939666
intron_16_505627_510660	0.348156	Colon_Transverse	0.949776	RAB11FIP3	intron_16_555627_560660	ENSG00000090565.17	-0.938172
intron_16_67174464_67174621	0.348181	Colon_Transverse	0.949776	NOL3	intron_16_67208367_67208524	ENSG00000140939.15	0.938124
intron_16_88723971_88725416	0.34803	Colon_Transverse	0.949776	PIEZO1	intron_16_88790379_88791824	ENSG00000103335.22	0.938416
intron_16_89933578_89934729	0.347718	Colon_Transverse	0.949776	ENSG00000198211	intron_16_89999986_90001137	ENSG00000198211.8	-0.939024
intron_16_89933578_89934729	0.347718	Colon_Transverse	0.949776	TUBB3	intron_16_89999986_90001137	ENSG00000258947.8	-0.939024
intron_16_90032924_90036381	0.347939	Colon_Transverse	0.949776	GAS8	intron_16_90099332_90102789	ENSG00000141013.17	-0.938594
intron_17_39996338_39997330	0.34828	Colon_Transverse	0.949776	PSMD3	intron_17_38152591_38153583	ENSG00000108344.15	0.937931
intron_17_39996793_39997330	0.34828	Colon_Transverse	0.949776	PSMD3	intron_17_38153046_38153583	ENSG00000108344.15	-0.937931
intron_1_37703347_37705441	0.347821	Colon_Transverse	0.949776	CDCA8	intron_1_38169019_38171113	ENSG00000134690.11	0.938824
intron_20_35561937_35563854	0.347696	Colon_Transverse	0.949776	FER1L4	intron_20_34149704_34151622	ENSG00000088340.17	0.939068
intron_2_152663979_152664138	0.348348	Colon_Transverse	0.949776	PRPF40A	intron_2_153520493_153520652	ENSG00000196504.21	-0.937799
intron_2_27068744_27069048	0.348336	Colon_Transverse	0.949776	AGBL5	intron_2_27291612_27291916	ENSG00000084693.16	-0.937823
intron_2_27068744_27069573	0.348336	Colon_Transverse	0.949776	AGBL5	intron_2_27291612_27292441	ENSG00000084693.16	0.937823
intron_2_85354829_85355555	0.348252	Colon_Transverse	0.949776	ELMOD3	intron_2_85581952_85582678	ENSG00000115459.18	-0.937984
intron_2_85355170_85355555	0.348252	Colon_Transverse	0.949776	ELMOD3	intron_2_85582293_85582678	ENSG00000115459.18	-0.937984
intron_2_85355170_85356967	0.348252	Colon_Transverse	0.949776	ELMOD3	intron_2_85582293_85584090	ENSG00000115459.18	0.937984
intron_2_85355598_85356967	0.348252	Colon_Transverse	0.949776	ELMOD3	intron_2_85582721_85584090	ENSG00000115459.18	-0.937984
intron_2_85355896_85356967	0.348252	Colon_Transverse	0.949776	ELMOD3	intron_2_85583019_85584090	ENSG00000115459.18	-0.937984
intron_3_158592581_158596862	0.347526	Colon_Transverse	0.949776	MLF1	intron_3_158310370_158314651	ENSG00000178053.21	0.939398
intron_4_89936798_89951605	0.347922	Colon_Transverse	0.949776	MMRN1	intron_4_90857949_90872756	ENSG00000138722.10	-0.938628
intron_5_113564131_113565893	0.347614	Colon_Transverse	0.949776	YTHDC2	intron_5_112899828_112901590	ENSG00000047188.16	0.939227
intron_7_2235564_2238015	0.347634	Colon_Transverse	0.949776	ENSG00000286192	intron_7_2275199_2277650	ENSG00000286192.1	0.939189
intron_7_2235564_2238015	0.347634	Colon_Transverse	0.949776	MRM2	intron_7_2275199_2277650	ENSG00000122687.19	0.939189
intron_7_2235564_2239418	0.347634	Colon_Transverse	0.949776	MRM2	intron_7_2275199_2279053	ENSG00000122687.19	-0.939189
intron_7_2238937_2239418	0.347634	Colon_Transverse	0.949776	ENSG00000286192	intron_7_2278572_2279053	ENSG00000286192.1	0.939189
intron_7_2238937_2239418	0.347634	Colon_Transverse	0.949776	MRM2	intron_7_2278572_2279053	ENSG00000122687.19	0.939189
intron_7_27632445_27649473	0.347718	Colon_Transverse	0.949776	HIBADH	intron_7_27672064_27689092	ENSG00000106049.9	0.939024
intron_17_48910880_48916076	0.409998	smultixcan	0.949784	UBE2Z	intron_17_46988242_46993438	ENSG00000159202.18	0.705465
intron_12_118773302_118773611	0.278403	Brain_Caudate_basal_ganglia	0.949785	LINC02440	intron_12_119211107_119211416	ENSG00000255618.2	-1.08391
intron_16_74675100_74675355	0.322504	Thyroid	0.949786	MLKL	intron_16_74708998_74709253	ENSG00000168404.13	0.989325
intron_20_17680075_17682028	0.322486	Thyroid	0.949786	RRBP1	intron_20_17660720_17662673	ENSG00000125844.17	-0.989362
intron_10_102656137_102656270	0.316158	Esophagus_Mucosa	0.94979	TRIM8	intron_10_104415894_104416027	ENSG00000171206.15	1.00238
intron_10_11463849_11481770	0.314936	Esophagus_Mucosa	0.94979	USP6NL	intron_10_11505848_11523769	ENSG00000148429.15	1.00492
intron_10_119160969_119161055	0.314295	Esophagus_Mucosa	0.94979	SFXN4	intron_10_120920481_120920567	ENSG00000183605.17	1.00625
intron_10_119161081_119162340	0.317048	Esophagus_Mucosa	0.94979	SFXN4	intron_10_120920593_120921852	ENSG00000183605.17	-1.00054
intron_10_12081627_12084540	0.312272	Esophagus_Mucosa	0.94979	DHTKD1	intron_10_12123626_12126539	ENSG00000181192.12	1.01047
intron_10_17615964_17617083	0.310317	Esophagus_Mucosa	0.94979	HACD1	intron_10_17657963_17659082	ENSG00000165996.14	-1.01456
intron_10_27013110_27014494	0.315135	Esophagus_Mucosa	0.94979	ANKRD26	intron_10_27302039_27303423	ENSG00000107890.17	1.0045
intron_10_31831800_31843461	0.305728	Esophagus_Mucosa	0.94979	ARHGAP12	intron_10_32120728_32132389	ENSG00000165322.18	1.02423
intron_10_68332216_68337199	0.305242	Esophagus_Mucosa	0.94979	HNRNPH3	intron_10_70091973_70096956	ENSG00000096746.18	-1.02526
intron_10_68332235_68337199	0.303062	Esophagus_Mucosa	0.94979	HNRNPH3	intron_10_70091992_70096956	ENSG00000096746.18	1.02989
intron_10_72566794_72626010	0.310397	Esophagus_Mucosa	0.94979	MICU1	intron_10_74326552_74385768	ENSG00000107745.20	1.01439
intron_10_77869197_77926217	0.3076	Esophagus_Mucosa	0.94979	DLG5	intron_10_79628955_79685975	ENSG00000151208.17	-1.02027
intron_10_87170974_87180075	0.30164	Esophagus_Mucosa	0.94979	SHLD2	intron_10_88930731_88939832	ENSG00000122376.12	-1.03292
intron_10_87952259_87957853	0.31353	Esophagus_Mucosa	0.94979	PTEN	intron_10_89712016_89717610	ENSG00000171862.14	-1.00784
intron_10_91942568_91951403	0.308945	Esophagus_Mucosa	0.94979	BTAF1	intron_10_93702325_93711160	ENSG00000095564.15	1.01744
intron_10_94325104_94325203	0.310709	Esophagus_Mucosa	0.94979	PLCE1	intron_10_96084861_96084960	ENSG00000138193.17	-1.01374
intron_10_94325104_94327968	0.310709	Esophagus_Mucosa	0.94979	PLCE1	intron_10_96084861_96087725	ENSG00000138193.17	1.01374
intron_10_94843024_94849917	0.310403	Esophagus_Mucosa	0.94979	CYP2C19	intron_10_96602781_96609674	ENSG00000165841.11	-1.01438
intron_10_94843024_94849917	0.310403	Esophagus_Mucosa	0.94979	ENSG00000276490	intron_10_96602781_96609674	ENSG00000276490.1	-1.01438
intron_11_104955001_104956597	0.302469	Esophagus_Mucosa	0.94979	CASP4	intron_11_104825728_104827324	ENSG00000196954.14	-1.03115
intron_11_106076707_106077312	0.317311	Esophagus_Mucosa	0.94979	KBTBD3	intron_11_105947434_105948039	ENSG00000182359.15	1
intron_11_113841768_113852501	0.306814	Esophagus_Mucosa	0.94979	USP28	intron_11_113712490_113723223	ENSG00000048028.12	-1.02193
intron_11_116748575_116757146	0.304233	Esophagus_Mucosa	0.94979	BUD13	intron_11_116619291_116627862	ENSG00000137656.12	-1.0274
intron_11_117910750_117911768	0.312823	Esophagus_Mucosa	0.94979	TMPRSS13	intron_11_117781465_117782483	ENSG00000137747.16	1.00932
intron_11_119309915_119310756	0.31108	Esophagus_Mucosa	0.94979	MCAM	intron_11_119180625_119181466	ENSG00000076706.17	1.01296
intron_11_129884882_129885435	0.307665	Esophagus_Mucosa	0.94979	NFRKB	intron_11_129754777_129755330	ENSG00000170322.15	1.02013
intron_11_3699348_3700610	0.304174	Esophagus_Mucosa	0.94979	NUP98	intron_11_3720578_3721840	ENSG00000110713.18	-1.02752
intron_11_3699348_3702463	0.304174	Esophagus_Mucosa	0.94979	NUP98	intron_11_3720578_3723693	ENSG00000110713.18	1.02752
intron_11_408206_408695	0.315711	Esophagus_Mucosa	0.94979	SIGIRR	intron_11_408206_408695	ENSG00000185187.13	-1.00331
intron_11_45910177_45910898	0.317254	Esophagus_Mucosa	0.94979	PEX16	intron_11_45931728_45932449	ENSG00000121680.16	-1.00012
intron_11_473977_479085	0.317311	Esophagus_Mucosa	0.94979	PTDSS2	intron_11_473977_479085	ENSG00000174915.12	-1
intron_11_504996_507113	0.312466	Esophagus_Mucosa	0.94979	RNH1	intron_11_504996_507113	ENSG00000023191.17	1.01006
intron_11_65279626_65280992	0.303976	Esophagus_Mucosa	0.94979	ENSG00000285816	intron_11_65047097_65048463	ENSG00000285816.1	-1.02794
intron_11_65279626_65280992	0.303976	Esophagus_Mucosa	0.94979	POLA2	intron_11_65047097_65048463	ENSG00000014138.10	-1.02794
intron_11_67507689_67508001	0.306838	Esophagus_Mucosa	0.94979	CDK2AP2	intron_11_67275160_67275472	ENSG00000167797.8	-1.02188
intron_11_71453381_71455110	0.317311	Esophagus_Mucosa	0.94979	NADSYN1	intron_11_71164427_71166156	ENSG00000172890.13	1
intron_11_72704334_72705805	0.315044	Esophagus_Mucosa	0.94979	ARAP1	intron_11_72415379_72416850	ENSG00000186635.15	1.00469
intron_11_74848462_74851088	0.317311	Esophagus_Mucosa	0.94979	XRRA1	intron_11_74559507_74562133	ENSG00000166435.17	1
intron_11_74949649_74965034	0.303387	Esophagus_Mucosa	0.94979	SPCS2	intron_11_74660694_74676079	ENSG00000118363.13	-1.0292
intron_11_76985724_76990539	0.310381	Esophagus_Mucosa	0.94979	ACER3	intron_11_76696768_76701583	ENSG00000078124.13	1.01442
intron_11_770903_770993	0.312372	Esophagus_Mucosa	0.94979	GATD1	intron_11_770903_770993	ENSG00000177225.17	1.01026
intron_11_9780575_9807848	0.307914	Esophagus_Mucosa	0.94979	SBF2-AS1	intron_11_9802122_9829395	ENSG00000246273.9	1.01961
intron_11_9989595_9992415	0.313996	Esophagus_Mucosa	0.94979	SBF2	intron_11_10011142_10013962	ENSG00000133812.18	1.00687
intron_11_9989595_9992990	0.313996	Esophagus_Mucosa	0.94979	SBF2	intron_11_10011142_10014537	ENSG00000133812.18	-1.00687
intron_12_107022192_107092804	0.310246	Esophagus_Mucosa	0.94979	CRY1	intron_12_107415970_107486582	ENSG00000008405.12	1.01471
intron_12_108539089_108542770	0.314584	Esophagus_Mucosa	0.94979	SART3	intron_12_108932865_108936546	ENSG00000075856.12	1.00565
intron_12_108544478_108545139	0.311873	Esophagus_Mucosa	0.94979	SART3	intron_12_108938254_108938915	ENSG00000075856.12	1.0113
intron_12_108544532_108545139	0.303833	Esophagus_Mucosa	0.94979	SART3	intron_12_108938308_108938915	ENSG00000075856.12	-1.02825
intron_12_113197612_113200580	0.305061	Esophagus_Mucosa	0.94979	IQCD	intron_12_113635417_113638385	ENSG00000166578.10	1.02564
intron_12_113200813_113207438	0.305061	Esophagus_Mucosa	0.94979	IQCD	intron_12_113638618_113645243	ENSG00000166578.10	1.02564
intron_12_113221626_113226728	0.305061	Esophagus_Mucosa	0.94979	TPCN1	intron_12_113659431_113664533	ENSG00000186815.13	-1.02564
intron_12_113284637_113284718	0.305061	Esophagus_Mucosa	0.94979	TPCN1	intron_12_113722442_113722523	ENSG00000186815.13	1.02564
intron_12_113284637_113285889	0.305061	Esophagus_Mucosa	0.94979	TPCN1	intron_12_113722442_113723694	ENSG00000186815.13	1.02564
intron_12_113284771_113285889	0.305061	Esophagus_Mucosa	0.94979	TPCN1	intron_12_113722576_113723694	ENSG00000186815.13	-1.02564
intron_12_120108467_120108592	0.307913	Esophagus_Mucosa	0.94979	RAB35	intron_12_120546271_120546396	ENSG00000111737.12	1.01961
intron_12_120526546_120528940	0.304611	Esophagus_Mucosa	0.94979	COQ5	intron_12_120964349_120966743	ENSG00000110871.15	-1.0266
intron_12_120566980_120575631	0.304611	Esophagus_Mucosa	0.94979	RNF10	intron_12_121004783_121013434	ENSG00000022840.17	-1.0266
intron_12_120579597_120579774	0.302112	Esophagus_Mucosa	0.94979	POP5	intron_12_121017400_121017577	ENSG00000167272.11	-1.03191
intron_12_120579597_120581115	0.302112	Esophagus_Mucosa	0.94979	POP5	intron_12_121017400_121018918	ENSG00000167272.11	1.03191
intron_12_122868562_122870890	0.312748	Esophagus_Mucosa	0.94979	VPS37B	intron_12_123353109_123355437	ENSG00000139722.7	1.00947
intron_12_131120913_131131725	0.306472	Esophagus_Mucosa	0.94979	ADGRD1	intron_12_131605458_131616270	ENSG00000111452.13	-1.02265
intron_12_22449891_22453896	0.317311	Esophagus_Mucosa	0.94979	C2CD5	intron_12_22602825_22606830	ENSG00000111731.13	-1
intron_12_30719225_30720811	0.312809	Esophagus_Mucosa	0.94979	CAPRIN2	intron_12_30872159_30873745	ENSG00000110888.19	-1.00935
intron_12_30731510_30733629	0.312809	Esophagus_Mucosa	0.94979	CAPRIN2	intron_12_30884444_30886563	ENSG00000110888.19	-1.00935
intron_12_3201256_3278421	0.307059	Esophagus_Mucosa	0.94979	TSPAN9	intron_12_3310422_3387587	ENSG00000011105.14	-1.02141
intron_12_43742555_43746046	0.311247	Esophagus_Mucosa	0.94979	PUS7L	intron_12_44136358_44139849	ENSG00000129317.15	1.01261
intron_12_43772986_43773965	0.310061	Esophagus_Mucosa	0.94979	IRAK4	intron_12_44166789_44167768	ENSG00000198001.16	1.01509
intron_12_56581263_56581399	0.308877	Esophagus_Mucosa	0.94979	RBMS2	intron_12_56975047_56975183	ENSG00000076067.13	1.01758
intron_12_57617288_57619311	0.307123	Esophagus_Mucosa	0.94979	ENSG00000287908	intron_12_58011071_58013094	ENSG00000287908.1	1.02128
intron_12_57773128_57780255	0.304054	Esophagus_Mucosa	0.94979	EEF1AKMT3	intron_12_58166911_58174038	ENSG00000123427.17	1.02778
intron_12_68735344_68741813	0.306753	Esophagus_Mucosa	0.94979	NUP107	intron_12_69129124_69135593	ENSG00000111581.10	1.02206
intron_12_79786478_79788648	0.310311	Esophagus_Mucosa	0.94979	PPP1R12A	intron_12_80180258_80182428	ENSG00000058272.19	-1.01457
intron_12_95040597_95049068	0.315759	Esophagus_Mucosa	0.94979	NR2C1	intron_12_95434373_95442844	ENSG00000120798.17	-1.00321
intron_13_102784512_102786232	0.306498	Esophagus_Mucosa	0.94979	POGLUT2	intron_13_103436862_103438582	ENSG00000134901.14	1.0226
intron_13_113768969_113769098	0.313622	Esophagus_Mucosa	0.94979	TMEM255B	intron_13_114471942_114472071	ENSG00000184497.13	1.00765
intron_13_114261948_114262879	0.317311	Esophagus_Mucosa	0.94979	CDC16	intron_13_115027423_115028354	ENSG00000130177.16	-1
intron_13_114265240_114272184	0.317311	Esophagus_Mucosa	0.94979	CDC16	intron_13_115030715_115037659	ENSG00000130177.16	-1
intron_13_19201822_19204340	0.313841	Esophagus_Mucosa	0.94979	PSPC1P1	intron_13_19775962_19778480	ENSG00000227879.2	1.00719
intron_13_20567256_20567670	0.317311	Esophagus_Mucosa	0.94979	IFT88	intron_13_21141395_21141809	ENSG00000032742.18	-1
intron_13_20567256_20574380	0.304146	Esophagus_Mucosa	0.94979	IFT88	intron_13_21141395_21148519	ENSG00000032742.18	1.02758
intron_13_39023130_39024473	0.308434	Esophagus_Mucosa	0.94979	PROSER1	intron_13_39597267_39598610	ENSG00000120685.20	-1.01851
intron_13_44989742_45004305	0.304743	Esophagus_Mucosa	0.94979	GPALPP1	intron_13_45563877_45578440	ENSG00000133114.18	1.02632
intron_14_21477564_21487451	0.316516	Esophagus_Mucosa	0.94979	TOX4	intron_14_21945723_21955610	ENSG00000092203.15	-1.00164
intron_14_24175624_24176822	0.305538	Esophagus_Mucosa	0.94979	REC8	intron_14_24644833_24646031	ENSG00000100918.14	1.02463
intron_14_34629954_34630111	0.312925	Esophagus_Mucosa	0.94979	SNX6	intron_14_35099160_35099317	ENSG00000129515.20	1.0091
intron_14_50312389_50314591	0.314314	Esophagus_Mucosa	0.94979	DMAC2L	intron_14_50779107_50781309	ENSG00000125375.18	-1.00621
intron_14_55148473_55150799	0.303286	Esophagus_Mucosa	0.94979	DLGAP5	intron_14_55615191_55617517	ENSG00000126787.13	-1.02941
intron_14_55148684_55150799	0.303286	Esophagus_Mucosa	0.94979	DLGAP5	intron_14_55615402_55617517	ENSG00000126787.13	1.02941
intron_14_67241533_67269701	0.305009	Esophagus_Mucosa	0.94979	PALS1	intron_14_67708250_67736418	ENSG00000072415.10	-1.02575
intron_14_75063561_75063954	0.306753	Esophagus_Mucosa	0.94979	ACYP1	intron_14_75530264_75530657	ENSG00000119640.9	-1.02206
intron_14_75097270_75100992	0.306753	Esophagus_Mucosa	0.94979	NEK9	intron_14_75563973_75567695	ENSG00000119638.14	-1.02206
intron_14_76176690_76177988	0.316004	Esophagus_Mucosa	0.94979	GPATCH2L	intron_14_76643033_76644331	ENSG00000089916.18	-1.0027
intron_14_91462221_91462735	0.30796	Esophagus_Mucosa	0.94979	PPP4R3A	intron_14_91928565_91929079	ENSG00000100796.18	1.01951
intron_14_91462239_91462735	0.305651	Esophagus_Mucosa	0.94979	PPP4R3A	intron_14_91928583_91929079	ENSG00000100796.18	-1.02439
intron_14_91462877_91465250	0.30796	Esophagus_Mucosa	0.94979	PPP4R3A	intron_14_91929221_91931594	ENSG00000100796.18	1.01951
intron_14_99536088_99580021	0.308526	Esophagus_Mucosa	0.94979	CCDC85C	intron_14_100002425_100046358	ENSG00000205476.9	1.01832
intron_15_100580945_100602117	0.30966	Esophagus_Mucosa	0.94979	LINS1	intron_15_101121150_101142322	ENSG00000140471.17	-1.01594
intron_15_100580945_100602121	0.30966	Esophagus_Mucosa	0.94979	LINS1	intron_15_101121150_101142326	ENSG00000140471.17	1.01594
intron_15_40037355_40038282	0.30468	Esophagus_Mucosa	0.94979	SRP14	intron_15_40329556_40330483	ENSG00000140319.11	-1.02645
intron_15_40459896_40461912	0.302308	Esophagus_Mucosa	0.94979	BAHD1	intron_15_40752095_40754111	ENSG00000140320.12	1.0315
intron_15_40459896_40461915	0.302308	Esophagus_Mucosa	0.94979	BAHD1	intron_15_40752095_40754114	ENSG00000140320.12	-1.0315
intron_15_74043139_74044221	0.304562	Esophagus_Mucosa	0.94979	PML	intron_15_74335480_74336562	ENSG00000140464.20	1.0267
intron_15_74905059_74905154	0.306904	Esophagus_Mucosa	0.94979	FAM219B	intron_15_75197400_75197495	ENSG00000178761.15	-1.02174
intron_15_78540463_78541905	0.301853	Esophagus_Mucosa	0.94979	PSMA4	intron_15_78832805_78834247	ENSG00000041357.16	-1.03247
intron_15_78540539_78541905	0.301853	Esophagus_Mucosa	0.94979	PSMA4	intron_15_78832881_78834247	ENSG00000041357.16	1.03247
intron_16_10877382_10895282	0.311223	Esophagus_Mucosa	0.94979	CIITA	intron_16_10971239_10989139	ENSG00000179583.21	1.01266
intron_16_10879042_10895282	0.314257	Esophagus_Mucosa	0.94979	CIITA	intron_16_10972899_10989139	ENSG00000179583.21	-1.00633
intron_16_14555709_14580874	0.310727	Esophagus_Mucosa	0.94979	PARN	intron_16_14649566_14674731	ENSG00000140694.18	1.0137
intron_16_18828168_18829286	0.306829	Esophagus_Mucosa	0.94979	SMG1	intron_16_18839490_18840608	ENSG00000157106.18	1.0219
intron_16_19224838_19249941	0.305363	Esophagus_Mucosa	0.94979	SYT17	intron_16_19236160_19261263	ENSG00000103528.17	-1.025
intron_16_19224838_19266880	0.305363	Esophagus_Mucosa	0.94979	SYT17	intron_16_19236160_19278202	ENSG00000103528.17	1.025
intron_16_24935639_24941987	0.313791	Esophagus_Mucosa	0.94979	ARHGAP17	intron_16_24946960_24953308	ENSG00000140750.17	1.0073
intron_16_28477877_28482105	0.306829	Esophagus_Mucosa	0.94979	CLN3	intron_16_28489198_28493426	ENSG00000188603.22	-1.0219
intron_16_28477877_28482105	0.306829	Esophagus_Mucosa	0.94979	ENSG00000261832	intron_16_28489198_28493426	ENSG00000261832.6	-1.0219
intron_16_28715434_28723164	0.313791	Esophagus_Mucosa	0.94979	EIF3C	intron_16_28726755_28734485	ENSG00000184110.15	1.0073
intron_16_28721032_28723164	0.313791	Esophagus_Mucosa	0.94979	EIF3C	intron_16_28732353_28734485	ENSG00000184110.15	-1.0073
intron_16_298251_304304	0.306409	Esophagus_Mucosa	0.94979	AXIN1	intron_16_348251_354304	ENSG00000103126.15	1.02279
intron_16_368635_369068	0.314873	Esophagus_Mucosa	0.94979	MRPL28	intron_16_418635_419068	ENSG00000086504.18	-1.00505
intron_16_399739_400219	0.315933	Esophagus_Mucosa	0.94979	NME4	intron_16_449739_450219	ENSG00000103202.13	-1.00285
intron_16_4469465_4474093	0.302046	Esophagus_Mucosa	0.94979	NMRAL1	intron_16_4519466_4524094	ENSG00000153406.14	1.03206
intron_16_4832912_4845074	0.317311	Esophagus_Mucosa	0.94979	GLYR1	intron_16_4882913_4895075	ENSG00000140632.17	-1
intron_16_56485738_56496967	0.308565	Esophagus_Mucosa	0.94979	BBS2	intron_16_56519650_56530879	ENSG00000125124.14	1.01824
intron_16_56485738_56496967	0.308565	Esophagus_Mucosa	0.94979	ENSG00000288725	intron_16_56519650_56530879	ENSG00000288725.1	1.01824
intron_16_57641708_57650253	0.303604	Esophagus_Mucosa	0.94979	ADGRG1	intron_16_57675620_57684165	ENSG00000205336.14	-1.02874
intron_16_67029485_67029727	0.317311	Esophagus_Mucosa	0.94979	CBFB	intron_16_67063388_67063630	ENSG00000067955.15	-1
intron_16_67029813_67036639	0.317311	Esophagus_Mucosa	0.94979	CBFB	intron_16_67063716_67070542	ENSG00000067955.15	1
intron_16_67194980_67195782	0.308998	Esophagus_Mucosa	0.94979	E2F4	intron_16_67228883_67229685	ENSG00000205250.9	1.01733
intron_16_68355883_68356701	0.314383	Esophagus_Mucosa	0.94979	PRMT7	intron_16_68389786_68390604	ENSG00000132600.18	-1.00607
intron_16_69646578_69647028	0.314743	Esophagus_Mucosa	0.94979	NFAT5	intron_16_69680481_69680931	ENSG00000102908.23	-1.00532
intron_16_84768358_84772541	0.313938	Esophagus_Mucosa	0.94979	USP10	intron_16_84801964_84806147	ENSG00000103194.16	1.00699
intron_16_84768358_84775160	0.313938	Esophagus_Mucosa	0.94979	USP10	intron_16_84801964_84808766	ENSG00000103194.16	1.00699
intron_17_36486785_36492813	0.313791	Esophagus_Mucosa	0.94979	ZNHIT3	intron_17_34842629_34848657	ENSG00000273611.5	-1.0073
intron_17_3723383_3723688	0.313866	Esophagus_Mucosa	0.94979	ITGAE	intron_17_3626677_3626982	ENSG00000083457.12	-1.00714
intron_17_38486140_38490102	0.304493	Esophagus_Mucosa	0.94979	ARHGAP23	intron_17_36642381_36646343	ENSG00000275832.5	1.02685
intron_17_38736170_38738353	0.306187	Esophagus_Mucosa	0.94979	PCGF2	intron_17_36892423_36894606	ENSG00000277258.5	-1.02325
intron_17_38770539_38771014	0.301882	Esophagus_Mucosa	0.94979	PIP4K2B	intron_17_36926792_36927267	ENSG00000276293.5	-1.03241
intron_17_3935277_3936267	0.31283	Esophagus_Mucosa	0.94979	ATP2A3	intron_17_3838571_3839561	ENSG00000074370.18	-1.0093
intron_17_4182349_4183398	0.311822	Esophagus_Mucosa	0.94979	ANKFY1	intron_17_4085644_4086693	ENSG00000185722.18	1.01141
intron_17_4182352_4183398	0.311822	Esophagus_Mucosa	0.94979	ANKFY1	intron_17_4085647_4086693	ENSG00000185722.18	-1.01141
intron_17_44006237_44006529	0.311066	Esophagus_Mucosa	0.94979	NAGS	intron_17_42083605_42083897	ENSG00000161653.11	-1.01299
intron_17_47170042_47181562	0.317311	Esophagus_Mucosa	0.94979	CDC27	intron_17_45247408_45258928	ENSG00000004897.12	-1
intron_17_47172064_47181562	0.317311	Esophagus_Mucosa	0.94979	CDC27	intron_17_45249430_45258928	ENSG00000004897.12	1
intron_17_4818385_4818494	0.317311	Esophagus_Mucosa	0.94979	PLD2	intron_17_4721680_4721789	ENSG00000129219.14	-1
intron_17_57675126_57679549	0.308784	Esophagus_Mucosa	0.94979	MSI2	intron_17_55752487_55756910	ENSG00000153944.12	1.01778
intron_17_68884396_68885196	0.307654	Esophagus_Mucosa	0.94979	ABCA8	intron_17_66880537_66881337	ENSG00000141338.15	1.02016
intron_17_7237477_7237629	0.313841	Esophagus_Mucosa	0.94979	PHF23	intron_17_7140796_7140948	ENSG00000040633.13	1.00719
intron_17_7237660_7238053	0.313841	Esophagus_Mucosa	0.94979	PHF23	intron_17_7140979_7141372	ENSG00000040633.13	-1.00719
intron_17_74819843_74835927	0.307791	Esophagus_Mucosa	0.94979	TMEM104	intron_17_72815982_72832066	ENSG00000109066.14	-1.01987
intron_17_75088044_75089114	0.316266	Esophagus_Mucosa	0.94979	SLC16A5	intron_17_73084139_73085209	ENSG00000170190.16	1.00216
intron_17_75615338_75615503	0.302469	Esophagus_Mucosa	0.94979	MYO15B	intron_17_73611419_73611584	ENSG00000266714.11	-1.03115
intron_17_7582531_7582900	0.304059	Esophagus_Mucosa	0.94979	ENSG00000233223	intron_17_7485849_7486218	ENSG00000233223.5	1.02777
intron_17_76017911_76018095	0.303367	Esophagus_Mucosa	0.94979	EVPL	intron_17_74013992_74014176	ENSG00000167880.8	1.02924
intron_17_76017911_76018161	0.303367	Esophagus_Mucosa	0.94979	EVPL	intron_17_74013992_74014242	ENSG00000167880.8	-1.02924
intron_17_76475141_76476830	0.314238	Esophagus_Mucosa	0.94979	RHBDF2	intron_17_74471223_74472912	ENSG00000129667.13	-1.00637
intron_17_76570668_76572637	0.305296	Esophagus_Mucosa	0.94979	ST6GALNAC2	intron_17_74566750_74568719	ENSG00000070731.11	1.02514
intron_17_76570923_76572637	0.305296	Esophagus_Mucosa	0.94979	ST6GALNAC2	intron_17_74567005_74568719	ENSG00000070731.11	-1.02514
intron_17_78676169_78676995	0.308695	Esophagus_Mucosa	0.94979	CYTH1	intron_17_76672251_76673077	ENSG00000108669.17	1.01796
intron_17_78676169_78680190	0.308695	Esophagus_Mucosa	0.94979	CYTH1	intron_17_76672251_76676272	ENSG00000108669.17	-1.01796
intron_17_78677050_78680190	0.308695	Esophagus_Mucosa	0.94979	CYTH1	intron_17_76673132_76676272	ENSG00000108669.17	1.01796
intron_17_78993920_78995018	0.311039	Esophagus_Mucosa	0.94979	CANT1	intron_17_76990002_76991100	ENSG00000171302.17	-1.01304
intron_17_80207085_80208138	0.30433	Esophagus_Mucosa	0.94979	CARD14	intron_17_78180884_78181937	ENSG00000141527.19	1.02719
intron_17_8045686_8046907	0.309317	Esophagus_Mucosa	0.94979	ALOX15B	intron_17_7949004_7950225	ENSG00000179593.16	1.01666
intron_17_8143876_8144751	0.303064	Esophagus_Mucosa	0.94979	PER1	intron_17_8047194_8048069	ENSG00000179094.16	1.02989
intron_17_8148786_8149259	0.310727	Esophagus_Mucosa	0.94979	PER1	intron_17_8052104_8052577	ENSG00000179094.16	1.0137
intron_17_81891833_81893552	0.30938	Esophagus_Mucosa	0.94979	ANAPC11	intron_17_79849709_79851428	ENSG00000141552.18	-1.01652
intron_17_81891833_81894467	0.314489	Esophagus_Mucosa	0.94979	ANAPC11	intron_17_79849709_79852343	ENSG00000141552.18	-1.00585
intron_17_81891841_81893552	0.314489	Esophagus_Mucosa	0.94979	ANAPC11	intron_17_79849717_79851428	ENSG00000141552.18	1.00585
intron_17_82183932_82188219	0.316512	Esophagus_Mucosa	0.94979	CCDC57	intron_17_80141808_80146095	ENSG00000176155.21	1.00165
intron_17_82323011_82324582	0.317177	Esophagus_Mucosa	0.94979	SECTM1	intron_17_80280887_80282458	ENSG00000141574.8	-1.00028
intron_17_82696853_82698455	0.31486	Esophagus_Mucosa	0.94979	RAB40B	intron_17_80654729_80656331	ENSG00000141542.11	1.00508
intron_17_82720363_82720761	0.302048	Esophagus_Mucosa	0.94979	FN3KRP	intron_17_80678239_80678637	ENSG00000141560.15	1.03205
intron_17_82720841_82722804	0.302048	Esophagus_Mucosa	0.94979	FN3KRP	intron_17_80678717_80680680	ENSG00000141560.15	1.03205
intron_17_82832636_82839927	0.308955	Esophagus_Mucosa	0.94979	ZNF750	intron_17_80790512_80797803	ENSG00000141579.7	1.01742
intron_17_82900731_82903405	0.313816	Esophagus_Mucosa	0.94979	TBCD	intron_17_80858607_80861281	ENSG00000141556.22	-1.00725
intron_18_50269818_50271469	0.302975	Esophagus_Mucosa	0.94979	MBD1	intron_18_47796188_47797839	ENSG00000141644.19	1.03008
intron_18_50269818_50272677	0.302975	Esophagus_Mucosa	0.94979	MBD1	intron_18_47796188_47799047	ENSG00000141644.19	1.03008
intron_18_54270032_54271360	0.317311	Esophagus_Mucosa	0.94979	POLI	intron_18_51796402_51797730	ENSG00000101751.11	-1
intron_18_57675022_57684036	0.305061	Esophagus_Mucosa	0.94979	ATP8B1	intron_18_55342254_55351268	ENSG00000081923.15	-1.02564
intron_18_62045979_62070390	0.305289	Esophagus_Mucosa	0.94979	PIGN	intron_18_59713212_59737623	ENSG00000197563.11	1.02516
intron_18_62045979_62072673	0.305289	Esophagus_Mucosa	0.94979	PIGN	intron_18_59713212_59739906	ENSG00000197563.11	-1.02516
intron_18_62576652_62584446	0.311066	Esophagus_Mucosa	0.94979	ZCCHC2	intron_18_60243885_60251679	ENSG00000141664.10	1.01299
intron_18_79718016_79736355	0.306313	Esophagus_Mucosa	0.94979	CTDP1	intron_18_77478016_77496355	ENSG00000060069.18	-1.02299
intron_19_10544325_10544709	0.31654	Esophagus_Mucosa	0.94979	ATG4D	intron_19_10655001_10655385	ENSG00000130734.10	-1.00159
intron_19_10544325_10544783	0.31654	Esophagus_Mucosa	0.94979	ATG4D	intron_19_10655001_10655459	ENSG00000130734.10	1.00159
intron_19_11116212_11116859	0.310246	Esophagus_Mucosa	0.94979	LDLR	intron_19_11226888_11227535	ENSG00000130164.14	-1.01471
intron_19_1383942_1387811	0.303387	Esophagus_Mucosa	0.94979	NDUFS7	intron_19_1383941_1387810	ENSG00000115286.21	-1.0292
intron_19_16523290_16525242	0.312871	Esophagus_Mucosa	0.94979	CHERP	intron_19_16634101_16636053	ENSG00000085872.15	1.00922
intron_19_18924979_18925130	0.303368	Esophagus_Mucosa	0.94979	DDX49	intron_19_19035788_19035939	ENSG00000105671.12	1.02924
intron_19_19321135_19337170	0.308035	Esophagus_Mucosa	0.94979	MAU2	intron_19_19431944_19447979	ENSG00000129933.21	-1.01935
intron_19_20935047_20942801	0.302582	Esophagus_Mucosa	0.94979	ZNF85	intron_19_21117853_21125607	ENSG00000105750.15	1.03091
intron_19_2137807_2138619	0.313866	Esophagus_Mucosa	0.94979	AP3D1	intron_19_2137806_2138618	ENSG00000065000.20	-1.00714
intron_19_23782499_23786774	0.307292	Esophagus_Mucosa	0.94979	RPSAP58	intron_19_23965301_23969576	ENSG00000288920.1	1.02092
intron_19_32345783_32347245	0.310246	Esophagus_Mucosa	0.94979	ZNF507	intron_19_32836689_32838151	ENSG00000168813.17	-1.01471
intron_19_39027005_39031029	0.302924	Esophagus_Mucosa	0.94979	FBXO27	intron_19_39517645_39521669	ENSG00000161243.9	1.03018
intron_19_39329626_39333077	0.301622	Esophagus_Mucosa	0.94979	GMFG	intron_19_39820266_39823717	ENSG00000130755.13	1.03296
intron_19_40204633_40205121	0.311223	Esophagus_Mucosa	0.94979	MAP3K10	intron_19_40710540_40711028	ENSG00000130758.8	1.01266
intron_19_40780499_40783778	0.312243	Esophagus_Mucosa	0.94979	MIA-RAB4B	intron_19_41286404_41289683	ENSG00000268975.2	1.01053
intron_19_40780499_40783778	0.312243	Esophagus_Mucosa	0.94979	RAB4B-EGLN2	intron_19_41286404_41289683	ENSG00000171570.11	1.01053
intron_19_40780499_40783778	0.312243	Esophagus_Mucosa	0.94979	RAB4B	intron_19_41286404_41289683	ENSG00000167578.18	1.01053
intron_19_40780499_40783921	0.312243	Esophagus_Mucosa	0.94979	RAB4B	intron_19_41286404_41289826	ENSG00000167578.18	1.01053
intron_19_41479284_41495302	0.304375	Esophagus_Mucosa	0.94979	PCAT19	intron_19_41985192_42001210	ENSG00000267107.9	1.0271
intron_19_41479284_41500584	0.304375	Esophagus_Mucosa	0.94979	PCAT19	intron_19_41985192_42006494	ENSG00000267107.9	-1.0271
intron_19_41495427_41500584	0.301736	Esophagus_Mucosa	0.94979	PCAT19	intron_19_42001335_42006494	ENSG00000267107.9	1.03272
intron_19_4325308_4326942	0.304914	Esophagus_Mucosa	0.94979	STAP2	intron_19_4325305_4326939	ENSG00000178078.12	-1.02595
intron_19_46309359_46312161	0.313841	Esophagus_Mucosa	0.94979	HIF3A	intron_19_46812616_46815418	ENSG00000124440.16	-1.00719
intron_19_47682152_47694115	0.302144	Esophagus_Mucosa	0.94979	BICRA	intron_19_48185409_48197372	ENSG00000063169.12	-1.03185
intron_19_47695080_47695365	0.313127	Esophagus_Mucosa	0.94979	BICRA	intron_19_48198337_48198622	ENSG00000063169.12	-1.00868
intron_19_48242644_48249523	0.312471	Esophagus_Mucosa	0.94979	CARD8	intron_19_48745901_48752780	ENSG00000105483.18	-1.01005
intron_19_48808236_48810984	0.305061	Esophagus_Mucosa	0.94979	BCAT2	intron_19_49311493_49314241	ENSG00000105552.15	1.02564
intron_19_49335609_49335714	0.310858	Esophagus_Mucosa	0.94979	CD37	intron_19_49838866_49838971	ENSG00000104894.12	1.01342
intron_19_49335782_49336909	0.310858	Esophagus_Mucosa	0.94979	CD37	intron_19_49839039_49840166	ENSG00000104894.12	1.01342
intron_19_49338029_49338700	0.310858	Esophagus_Mucosa	0.94979	CD37	intron_19_49841286_49841957	ENSG00000104894.12	-1.01342
intron_19_50384390_50398851	0.307914	Esophagus_Mucosa	0.94979	POLD1	intron_19_50887647_50902108	ENSG00000062822.16	1.01961
intron_19_50802257_50804572	0.311324	Esophagus_Mucosa	0.94979	C19orf48	intron_19_51305514_51307829	ENSG00000167747.17	1.01245
intron_19_5110818_5119118	0.310397	Esophagus_Mucosa	0.94979	KDM4B	intron_19_5110829_5119129	ENSG00000127663.15	-1.01439
intron_19_5110818_5119653	0.310397	Esophagus_Mucosa	0.94979	KDM4B	intron_19_5110829_5119664	ENSG00000127663.15	1.01439
intron_19_57633436_57634023	0.317311	Esophagus_Mucosa	0.94979	ZNF211	intron_19_58144804_58145391	ENSG00000121417.14	-1
intron_19_57633905_57634023	0.317311	Esophagus_Mucosa	0.94979	ZNF211	intron_19_58145273_58145391	ENSG00000121417.14	1
intron_19_57634061_57634629	0.317311	Esophagus_Mucosa	0.94979	ZNF211	intron_19_58145429_58145997	ENSG00000121417.14	-1
intron_19_5901454_5903612	0.306978	Esophagus_Mucosa	0.94979	NDUFA11	intron_19_5901465_5903623	ENSG00000174886.14	1.02158
intron_19_6452479_6453981	0.309327	Esophagus_Mucosa	0.94979	SLC25A23	intron_19_6452490_6453992	ENSG00000125648.15	1.01664
intron_19_797505_803561	0.310557	Esophagus_Mucosa	0.94979	PTBP1	intron_19_797505_803561	ENSG00000011304.22	-1.01405
intron_1_107642755_107683488	0.317311	Esophagus_Mucosa	0.94979	VAV3	intron_1_108185377_108226110	ENSG00000134215.16	-1
intron_1_109488465_109488847	0.317311	Esophagus_Mucosa	0.94979	ATXN7L2	intron_1_110031087_110031469	ENSG00000162650.17	-1
intron_1_150441023_150443231	0.307264	Esophagus_Mucosa	0.94979	RPRD2	intron_1_150413499_150415707	ENSG00000163125.16	1.02098
intron_1_150441958_150443231	0.307264	Esophagus_Mucosa	0.94979	RPRD2	intron_1_150414434_150415707	ENSG00000163125.16	-1.02098
intron_1_160139984_160141294	0.317311	Esophagus_Mucosa	0.94979	ATP1A2	intron_1_160109774_160111084	ENSG00000018625.15	1
intron_1_160140774_160141294	0.317311	Esophagus_Mucosa	0.94979	ATP1A2	intron_1_160110564_160111084	ENSG00000018625.15	-1
intron_1_1637513_1637762	0.311884	Esophagus_Mucosa	0.94979	CDK11B	intron_1_1572875_1573124	ENSG00000248333.9	1.01128
intron_1_16476504_16476930	0.311822	Esophagus_Mucosa	0.94979	CROCCP3	intron_1_16802999_16803425	ENSG00000290842.1	-1.01141
intron_1_16476504_16476930	0.311822	Esophagus_Mucosa	0.94979	CROCCP3	intron_1_16802999_16803425	ENSG00000080947.16	-1.01141
intron_1_1704655_1704904	0.311884	Esophagus_Mucosa	0.94979	CDK11A	intron_1_1636094_1636343	ENSG00000008128.23	-1.01128
intron_1_1704655_1704904	0.311884	Esophagus_Mucosa	0.94979	ENSG00000268575	intron_1_1636094_1636343	ENSG00000268575.1	-1.01128
intron_1_1707584_1708180	0.316472	Esophagus_Mucosa	0.94979	CDK11A	intron_1_1639023_1639619	ENSG00000008128.23	1.00173
intron_1_1707584_1708180	0.316472	Esophagus_Mucosa	0.94979	ENSG00000268575	intron_1_1639023_1639619	ENSG00000268575.1	1.00173
intron_1_1707599_1708180	0.316472	Esophagus_Mucosa	0.94979	CDK11A	intron_1_1639038_1639619	ENSG00000008128.23	-1.00173
intron_1_171794527_171796482	0.307925	Esophagus_Mucosa	0.94979	METTL13	intron_1_171763667_171765622	ENSG00000010165.20	1.01959
intron_1_17607977_17616094	0.31058	Esophagus_Mucosa	0.94979	ARHGEF10L	intron_1_17934472_17942589	ENSG00000074964.17	-1.01401
intron_1_178889696_178892230	0.307194	Esophagus_Mucosa	0.94979	RALGPS2	intron_1_178858831_178861365	ENSG00000116191.19	-1.02113
intron_1_207770362_207783292	0.315261	Esophagus_Mucosa	0.94979	CD46	intron_1_207943707_207956637	ENSG00000117335.21	1.00424
intron_1_20807500_20810738	0.317311	Esophagus_Mucosa	0.94979	EIF4G3	intron_1_21133993_21137231	ENSG00000075151.24	1
intron_1_209763587_209772948	0.304661	Esophagus_Mucosa	0.94979	TRAF3IP3	intron_1_209936932_209946293	ENSG00000009790.15	1.02649
intron_1_212807848_212812251	0.313039	Esophagus_Mucosa	0.94979	TATDN3	intron_1_212981190_212985593	ENSG00000203705.11	-1.00887
intron_1_212863869_212872678	0.302708	Esophagus_Mucosa	0.94979	FLVCR1	intron_1_213037211_213046020	ENSG00000162769.13	1.03064
intron_1_223798677_223799899	0.304603	Esophagus_Mucosa	0.94979	TP53BP2	intron_1_223986379_223987601	ENSG00000143514.18	-1.02661
intron_1_22643886_22644011	0.310643	Esophagus_Mucosa	0.94979	C1QC	intron_1_22970379_22970504	ENSG00000159189.13	1.01387
intron_1_23368065_23369366	0.303218	Esophagus_Mucosa	0.94979	ZNF436	intron_1_23694558_23695859	ENSG00000125945.15	-1.02956
intron_1_234401262_234405903	0.314584	Esophagus_Mucosa	0.94979	TARBP1	intron_1_234537008_234541649	ENSG00000059588.10	1.00565
intron_1_243172846_243186259	0.304054	Esophagus_Mucosa	0.94979	CEP170	intron_1_243336148_243349561	ENSG00000143702.16	-1.02778
intron_1_244835756_244842195	0.306187	Esophagus_Mucosa	0.94979	COX20	intron_1_244999058_245005497	ENSG00000203667.10	1.02326
intron_1_24745625_24797742	0.317173	Esophagus_Mucosa	0.94979	CLIC4	intron_1_25072116_25124233	ENSG00000169504.15	-1.00029
intron_1_248855458_248855558	0.317311	Esophagus_Mucosa	0.94979	ZNF692	intron_1_249149657_249149757	ENSG00000171163.16	-1
intron_1_248855635_248855725	0.317311	Esophagus_Mucosa	0.94979	ZNF692	intron_1_249149834_249149924	ENSG00000171163.16	-1
intron_1_27350485_27350794	0.302537	Esophagus_Mucosa	0.94979	SYTL1	intron_1_27676976_27677285	ENSG00000142765.18	1.03101
intron_1_27749154_27755195	0.309162	Esophagus_Mucosa	0.94979	FAM76A	intron_1_28075665_28081706	ENSG00000009780.16	1.01698
intron_1_32633727_32633951	0.316246	Esophagus_Mucosa	0.94979	ZBTB8OS	intron_1_33099328_33099552	ENSG00000176261.16	-1.0022
intron_1_32634072_32634768	0.316246	Esophagus_Mucosa	0.94979	ZBTB8OS	intron_1_33099673_33100369	ENSG00000176261.16	1.0022
intron_1_32634110_32634768	0.316246	Esophagus_Mucosa	0.94979	ZBTB8OS	intron_1_33099711_33100369	ENSG00000176261.16	1.0022
intron_1_36472686_36473435	0.3023	Esophagus_Mucosa	0.94979	CSF3R	intron_1_36938287_36939036	ENSG00000119535.19	1.03151
intron_1_45329437_45329889	0.316154	Esophagus_Mucosa	0.94979	ENSG00000288208	intron_1_45795109_45795561	ENSG00000288208.1	-1.00239
intron_1_45329437_45329889	0.316154	Esophagus_Mucosa	0.94979	MUTYH	intron_1_45795109_45795561	ENSG00000132781.20	-1.00239
intron_1_45329437_45330516	0.316154	Esophagus_Mucosa	0.94979	MUTYH	intron_1_45795109_45796188	ENSG00000132781.20	1.00239
intron_1_45330068_45330516	0.316154	Esophagus_Mucosa	0.94979	ENSG00000288208	intron_1_45795740_45796188	ENSG00000288208.1	-1.00239
intron_1_45330068_45330516	0.316154	Esophagus_Mucosa	0.94979	MUTYH	intron_1_45795740_45796188	ENSG00000132781.20	-1.00239
intron_1_45333170_45333285	0.314797	Esophagus_Mucosa	0.94979	ENSG00000288208	intron_1_45798842_45798957	ENSG00000288208.1	1.00521
intron_1_45333170_45333285	0.314797	Esophagus_Mucosa	0.94979	MUTYH	intron_1_45798842_45798957	ENSG00000132781.20	1.00521
intron_1_46576654_46580530	0.302424	Esophagus_Mucosa	0.94979	MKNK1	intron_1_47042326_47046202	ENSG00000079277.22	1.03125
intron_1_61864633_61875243	0.317311	Esophagus_Mucosa	0.94979	PATJ	intron_1_62330305_62340915	ENSG00000132849.22	-1
intron_1_7837149_7842672	0.308432	Esophagus_Mucosa	0.94979	PER3	intron_1_7897209_7902732	ENSG00000049246.15	1.01852
intron_1_78659483_78660554	0.314378	Esophagus_Mucosa	0.94979	IFI44	intron_1_79125168_79126239	ENSG00000137965.11	1.00608
intron_1_78659483_78662704	0.314378	Esophagus_Mucosa	0.94979	IFI44	intron_1_79125168_79128389	ENSG00000137965.11	-1.00608
intron_1_86440325_86441437	0.314276	Esophagus_Mucosa	0.94979	CLCA2	intron_1_86906008_86907120	ENSG00000137975.8	-1.00629
intron_1_92380873_92387011	0.310837	Esophagus_Mucosa	0.94979	RPAP2	intron_1_92846430_92852568	ENSG00000122484.9	1.01347
intron_1_93311608_93324635	0.316268	Esophagus_Mucosa	0.94979	CCDC18-AS1	intron_1_93777165_93790192	ENSG00000223745.8	-1.00216
intron_1_99748768_99748897	0.304824	Esophagus_Mucosa	0.94979	FRRS1	intron_1_100214324_100214453	ENSG00000156869.14	1.02614
intron_20_1372240_1375491	0.304002	Esophagus_Mucosa	0.94979	FKBP1A	intron_20_1352884_1356135	ENSG00000088832.18	-1.02789
intron_20_25023092_25023466	0.311934	Esophagus_Mucosa	0.94979	ACSS1	intron_20_25003728_25004102	ENSG00000154930.15	1.01117
intron_20_25023641_25030759	0.311934	Esophagus_Mucosa	0.94979	ACSS1	intron_20_25004277_25011395	ENSG00000154930.15	1.01117
intron_20_421031_422127	0.313866	Esophagus_Mucosa	0.94979	RBCK1	intron_20_401675_402771	ENSG00000125826.22	1.00714
intron_20_49032166_49033023	0.304743	Esophagus_Mucosa	0.94979	ARFGEF2	intron_20_47648703_47649560	ENSG00000124198.10	1.02632
intron_20_49255947_49257417	0.315802	Esophagus_Mucosa	0.94979	ZNFX1	intron_20_47872484_47873954	ENSG00000124201.15	-1.00312
intron_20_49278738_49279104	0.305043	Esophagus_Mucosa	0.94979	ZFAS1	intron_20_47895275_47895641	ENSG00000177410.13	-1.02568
intron_20_5184945_5185758	0.311921	Esophagus_Mucosa	0.94979	CDS2	intron_20_5165591_5166404	ENSG00000101290.14	1.0112
intron_20_5185826_5186687	0.313454	Esophagus_Mucosa	0.94979	CDS2	intron_20_5166472_5167333	ENSG00000101290.14	-1.008
intron_20_5186839_5189067	0.308108	Esophagus_Mucosa	0.94979	CDS2	intron_20_5167485_5169713	ENSG00000101290.14	1.0192
intron_20_58673711_58691724	0.303909	Esophagus_Mucosa	0.94979	STX16-NPEPL1	intron_20_57248767_57266780	ENSG00000254995.4	-1.02809
intron_20_62860308_62861024	0.315196	Esophagus_Mucosa	0.94979	TCFL5	intron_20_61491660_61492376	ENSG00000101190.13	1.00438
intron_20_63981316_63983047	0.306666	Esophagus_Mucosa	0.94979	PRPF6	intron_20_62612669_62614400	ENSG00000101161.8	1.02224
intron_20_64076954_64079294	0.317311	Esophagus_Mucosa	0.94979	RGS19	intron_20_62708307_62710647	ENSG00000171700.14	-1
intron_21_15849872_15864268	0.308425	Esophagus_Mucosa	0.94979	USP25	intron_21_17222191_17236587	ENSG00000155313.16	1.01853
intron_21_25764787_25769004	0.311373	Esophagus_Mucosa	0.94979	GABPA	intron_21_27137098_27141315	ENSG00000154727.11	-1.01235
intron_21_36057477_36058816	0.303161	Esophagus_Mucosa	0.94979	SETD4	intron_21_37429775_37431114	ENSG00000185917.14	1.02968
intron_21_36141946_36146256	0.302462	Esophagus_Mucosa	0.94979	CBR3-AS1	intron_21_37514244_37518554	ENSG00000236830.8	1.03117
intron_21_44063785_44074324	0.30965	Esophagus_Mucosa	0.94979	TRAPPC10	intron_21_45483666_45494205	ENSG00000160218.13	1.01596
intron_21_46221975_46222663	0.317311	Esophagus_Mucosa	0.94979	LSS	intron_21_47641889_47642577	ENSG00000160285.15	1
intron_22_20112794_20112911	0.30969	Esophagus_Mucosa	0.94979	TRMT2A	intron_22_20100317_20100434	ENSG00000099899.16	-1.01587
intron_22_20116612_20116883	0.30512	Esophagus_Mucosa	0.94979	TRMT2A	intron_22_20104135_20104406	ENSG00000099899.16	-1.02552
intron_22_26479355_26481722	0.312748	Esophagus_Mucosa	0.94979	HPS4	intron_22_26875321_26877688	ENSG00000100099.22	1.00947
intron_22_27935230_27940020	0.30696	Esophagus_Mucosa	0.94979	TTC28-AS1	intron_22_28331218_28336008	ENSG00000235954.9	-1.02162
intron_22_38116211_38120759	0.307081	Esophagus_Mucosa	0.94979	PLA2G6	intron_22_38512218_38516766	ENSG00000184381.20	1.02137
intron_22_42636846_42649295	0.307385	Esophagus_Mucosa	0.94979	CYB5R3	intron_22_43032852_43045301	ENSG00000100243.22	-1.02073
intron_2_10396920_10408562	0.306829	Esophagus_Mucosa	0.94979	HPCAL1	intron_2_10537046_10548688	ENSG00000115756.13	1.0219
intron_2_10408734_10419734	0.306829	Esophagus_Mucosa	0.94979	HPCAL1	intron_2_10548860_10559860	ENSG00000115756.13	1.0219
intron_2_105386540_105398970	0.311698	Esophagus_Mucosa	0.94979	FHL2	intron_2_106002997_106015427	ENSG00000115641.19	-1.01167
intron_2_113121618_113127689	0.314073	Esophagus_Mucosa	0.94979	IL1RN	intron_2_113879195_113885266	ENSG00000136689.20	1.00671
intron_2_113129664_113131045	0.314073	Esophagus_Mucosa	0.94979	IL1RN	intron_2_113887241_113888622	ENSG00000136689.20	1.00671
intron_2_113462494_113465129	0.305721	Esophagus_Mucosa	0.94979	ZNG1B	intron_2_114220071_114222706	ENSG00000136682.16	1.02424
intron_2_127498237_127502815	0.308432	Esophagus_Mucosa	0.94979	IWS1	intron_2_128255813_128260391	ENSG00000163166.15	1.01852
intron_2_169537340_169538013	0.313866	Esophagus_Mucosa	0.94979	FASTKD1	intron_2_170393850_170394523	ENSG00000138399.18	1.00714
intron_2_169537340_169540051	0.313866	Esophagus_Mucosa	0.94979	FASTKD1	intron_2_170393850_170396561	ENSG00000138399.18	-1.00714
intron_2_169569252_169571653	0.30723	Esophagus_Mucosa	0.94979	FASTKD1	intron_2_170425762_170428163	ENSG00000138399.18	-1.02105
intron_2_178361815_178372126	0.315775	Esophagus_Mucosa	0.94979	OSBPL6	intron_2_179226542_179236853	ENSG00000079156.17	1.00318
intron_2_190979866_190980620	0.309325	Esophagus_Mucosa	0.94979	STAT1	intron_2_191844592_191845346	ENSG00000115415.21	1.01664
intron_2_231331897_231344975	0.315111	Esophagus_Mucosa	0.94979	ARMC9	intron_2_232196609_232209687	ENSG00000135931.19	1.00456
intron_2_232335874_232336141	0.315501	Esophagus_Mucosa	0.94979	DIS3L2	intron_2_233200584_233200851	ENSG00000144535.20	1.00375
intron_2_232335874_232336214	0.315501	Esophagus_Mucosa	0.94979	DIS3L2	intron_2_233200584_233200924	ENSG00000144535.20	-1.00375
intron_2_232335874_232336469	0.315501	Esophagus_Mucosa	0.94979	DIS3L2	intron_2_233200584_233201179	ENSG00000144535.20	-1.00375
intron_2_238250743_238251599	0.308023	Esophagus_Mucosa	0.94979	PER2	intron_2_239159384_239160240	ENSG00000132326.13	-1.01938
intron_2_240596152_240596319	0.308644	Esophagus_Mucosa	0.94979	CAPN10	intron_2_241535569_241535736	ENSG00000142330.20	-1.01807
intron_2_240596521_240596850	0.308644	Esophagus_Mucosa	0.94979	CAPN10	intron_2_241535938_241536267	ENSG00000142330.20	-1.01807
intron_2_241315982_241316422	0.308846	Esophagus_Mucosa	0.94979	SEPTIN2	intron_2_242255397_242255837	ENSG00000168385.18	1.01765
intron_2_241316540_241317499	0.303286	Esophagus_Mucosa	0.94979	SEPTIN2	intron_2_242255955_242256914	ENSG00000168385.18	1.02941
intron_2_241668685_241670726	0.307914	Esophagus_Mucosa	0.94979	ATG4B	intron_2_242608100_242610141	ENSG00000168397.17	-1.01961
intron_2_241670782_241671312	0.304824	Esophagus_Mucosa	0.94979	ATG4B	intron_2_242610197_242610727	ENSG00000168397.17	-1.02614
intron_2_241671405_241672191	0.311026	Esophagus_Mucosa	0.94979	ATG4B	intron_2_242610820_242611606	ENSG00000168397.17	1.01307
intron_2_241671425_241672191	0.311026	Esophagus_Mucosa	0.94979	ATG4B	intron_2_242610840_242611606	ENSG00000168397.17	-1.01307
intron_2_27102221_27102360	0.314386	Esophagus_Mucosa	0.94979	CGREF1	intron_2_27325089_27325228	ENSG00000138028.17	-1.00606
intron_2_27102430_27102526	0.314386	Esophagus_Mucosa	0.94979	CGREF1	intron_2_27325298_27325394	ENSG00000138028.17	1.00606
intron_2_27236830_27237379	0.313121	Esophagus_Mucosa	0.94979	CAD	intron_2_27459698_27460247	ENSG00000084774.14	-1.0087
intron_2_31249468_31260510	0.312234	Esophagus_Mucosa	0.94979	EHD3	intron_2_31472334_31483376	ENSG00000013016.16	1.01055
intron_2_37198672_37199704	0.313657	Esophagus_Mucosa	0.94979	CEBPZOS	intron_2_37425815_37426847	ENSG00000218739.10	-1.00758
intron_2_38987591_38989270	0.317311	Esophagus_Mucosa	0.94979	SOS1	intron_2_39214732_39216411	ENSG00000115904.15	-1
intron_2_42264731_42280850	0.317311	Esophagus_Mucosa	0.94979	EML4	intron_2_42491871_42507990	ENSG00000143924.19	1
intron_2_46543812_46576087	0.306375	Esophagus_Mucosa	0.94979	RHOQ	intron_2_46770951_46803226	ENSG00000119729.12	-1.02286
intron_2_55528992_55533873	0.315401	Esophagus_Mucosa	0.94979	CFAP36	intron_2_55756128_55761009	ENSG00000163001.12	-1.00395
intron_2_74506252_74506732	0.308943	Esophagus_Mucosa	0.94979	PCGF1	intron_2_74733379_74733859	ENSG00000115289.14	-1.01744
intron_2_86125880_86127161	0.302723	Esophagus_Mucosa	0.94979	PTCD3	intron_2_86353003_86354284	ENSG00000132300.19	-1.03061
intron_3_11426926_11554811	0.307051	Esophagus_Mucosa	0.94979	ATG7	intron_3_11468400_11596285	ENSG00000197548.13	-1.02143
intron_3_12288020_12312380	0.31705	Esophagus_Mucosa	0.94979	PPARG	intron_3_12329519_12353879	ENSG00000132170.24	1.00054
intron_3_12406081_12416704	0.313765	Esophagus_Mucosa	0.94979	PPARG	intron_3_12447580_12458203	ENSG00000132170.24	-1.00735
intron_3_129279203_129279710	0.304358	Esophagus_Mucosa	0.94979	HMCES	intron_3_128998046_128998553	ENSG00000183624.14	1.02713
intron_3_130894337_130930416	0.303833	Esophagus_Mucosa	0.94979	ATP2C1	intron_3_130613181_130649260	ENSG00000017260.20	1.02825
intron_3_134559305_134561377	0.31389	Esophagus_Mucosa	0.94979	CEP63	intron_3_134278147_134280219	ENSG00000182923.20	-1.00709
intron_3_14146159_14147290	0.309137	Esophagus_Mucosa	0.94979	XPC	intron_3_14187659_14188790	ENSG00000154767.15	1.01703
intron_3_146536565_146544467	0.311197	Esophagus_Mucosa	0.94979	PLSCR1	intron_3_146254352_146262254	ENSG00000188313.13	-1.01271
intron_3_14946154_14948013	0.317142	Esophagus_Mucosa	0.94979	FGD5-AS1	intron_3_14987661_14989520	ENSG00000225733.8	-1.00035
intron_3_152300367_152301919	0.312098	Esophagus_Mucosa	0.94979	MBNL1	intron_3_152018156_152019708	ENSG00000152601.18	1.01083
intron_3_156544439_156548905	0.316101	Esophagus_Mucosa	0.94979	SSR3	intron_3_156262228_156266694	ENSG00000114850.7	1.0025
intron_3_196740157_196782626	0.311747	Esophagus_Mucosa	0.94979	PAK2	intron_3_196467028_196509497	ENSG00000180370.10	-1.01156
intron_3_197999342_198019253	0.313712	Esophagus_Mucosa	0.94979	LMLN	intron_3_197726213_197746124	ENSG00000185621.11	1.00746
intron_3_27424152_27431298	0.301595	Esophagus_Mucosa	0.94979	SLC4A7	intron_3_27465643_27472789	ENSG00000033867.17	-1.03302
intron_3_39098815_39099353	0.312471	Esophagus_Mucosa	0.94979	GORASP1	intron_3_39140306_39140844	ENSG00000114745.15	1.01005
intron_3_39100454_39100747	0.31007	Esophagus_Mucosa	0.94979	GORASP1	intron_3_39141945_39142238	ENSG00000114745.15	-1.01508
intron_3_48694240_48694694	0.31653	Esophagus_Mucosa	0.94979	IP6K2	intron_3_48731673_48732127	ENSG00000068745.15	-1.00161
intron_3_51959651_51959895	0.317311	Esophagus_Mucosa	0.94979	PCBP4	intron_3_51993667_51993911	ENSG00000090097.22	-1
intron_3_52287876_52290960	0.31325	Esophagus_Mucosa	0.94979	GLYCTK	intron_3_52321892_52324976	ENSG00000168237.18	1.00843
intron_3_52478577_52479749	0.303908	Esophagus_Mucosa	0.94979	NISCH	intron_3_52512593_52513765	ENSG00000010322.16	-1.02809
intron_3_53877751_53878357	0.31088	Esophagus_Mucosa	0.94979	ACTR8	intron_3_53911778_53912384	ENSG00000113812.14	1.01338
intron_3_54880863_54885281	0.317311	Esophagus_Mucosa	0.94979	CACNA2D3	intron_3_54914890_54919308	ENSG00000157445.15	1
intron_3_9423257_9424467	0.302868	Esophagus_Mucosa	0.94979	SETD5	intron_3_9464941_9466151	ENSG00000168137.20	1.0303
intron_4_101348009_101348324	0.310495	Esophagus_Mucosa	0.94979	FLJ20021	intron_4_102269166_102269481	ENSG00000254531.3	1.01418
intron_4_128061401_128074460	0.315726	Esophagus_Mucosa	0.94979	LARP1B	intron_4_128982556_128995615	ENSG00000138709.20	1.00328
intron_4_140379192_140380962	0.308411	Esophagus_Mucosa	0.94979	SCOC	intron_4_141300346_141302116	ENSG00000153130.18	1.01856
intron_4_140379652_140380962	0.308411	Esophagus_Mucosa	0.94979	SCOC	intron_4_141300806_141302116	ENSG00000153130.18	-1.01856
intron_4_2905015_2907743	0.309714	Esophagus_Mucosa	0.94979	ADD1	intron_4_2906742_2909470	ENSG00000087274.19	-1.01582
intron_4_2905108_2907743	0.312127	Esophagus_Mucosa	0.94979	ADD1	intron_4_2906835_2909470	ENSG00000087274.19	1.01077
intron_4_3516198_3518034	0.306244	Esophagus_Mucosa	0.94979	LRPAP1	intron_4_3517925_3519761	ENSG00000163956.13	1.02314
intron_4_38689879_38694746	0.310141	Esophagus_Mucosa	0.94979	KLF3	intron_4_38691500_38696367	ENSG00000109787.13	1.01493
intron_4_682890_683210	0.312217	Esophagus_Mucosa	0.94979	SLC49A3	intron_4_676679_676999	ENSG00000169026.13	-1.01058
intron_4_74748149_74755859	0.306375	Esophagus_Mucosa	0.94979	BTC	intron_4_75673359_75681069	ENSG00000174808.12	-1.02286
intron_4_8579310_8579917	0.306111	Esophagus_Mucosa	0.94979	GPR78	intron_4_8581037_8581644	ENSG00000155269.12	-1.02342
intron_5_103173972_103176866	0.310681	Esophagus_Mucosa	0.94979	PPIP5K2	intron_5_102509676_102512568	ENSG00000145725.21	-1.01379
intron_5_103173972_103177667	0.310681	Esophagus_Mucosa	0.94979	PPIP5K2	intron_5_102509676_102513368	ENSG00000145725.21	1.01379
intron_5_112992248_112992672	0.317311	Esophagus_Mucosa	0.94979	DCP2	intron_5_112327945_112328369	ENSG00000172795.17	-1
intron_5_113008042_113010756	0.307914	Esophagus_Mucosa	0.94979	DCP2	intron_5_112343739_112346453	ENSG00000172795.17	1.01961
intron_5_113515362_113532879	0.306498	Esophagus_Mucosa	0.94979	YTHDC2	intron_5_112851059_112868576	ENSG00000047188.16	1.0226
intron_5_122022407_122026942	0.310613	Esophagus_Mucosa	0.94979	SRFBP1	intron_5_121358102_121362637	ENSG00000151304.6	1.01394
intron_5_154050017_154052920	0.317311	Esophagus_Mucosa	0.94979	MFAP3	intron_5_153429577_153432480	ENSG00000037749.13	-1
intron_5_154830922_154834625	0.312543	Esophagus_Mucosa	0.94979	FAXDC2	intron_5_154210482_154214185	ENSG00000170271.11	-1.0099
intron_5_163464802_163469641	0.31363	Esophagus_Mucosa	0.94979	HMMR	intron_5_162891808_162896647	ENSG00000072571.20	-1.00763
intron_5_163467748_163469641	0.31363	Esophagus_Mucosa	0.94979	HMMR	intron_5_162894754_162896647	ENSG00000072571.20	1.00763
intron_5_178211970_178212973	0.310681	Esophagus_Mucosa	0.94979	PHYKPL	intron_5_177638971_177639974	ENSG00000175309.15	-1.01379
intron_5_178211970_178214796	0.310681	Esophagus_Mucosa	0.94979	PHYKPL	intron_5_177638971_177641797	ENSG00000175309.15	1.01379
intron_5_64785579_64786524	0.309892	Esophagus_Mucosa	0.94979	CWC27	intron_5_64081406_64082351	ENSG00000153015.17	-1.01545
intron_5_64977238_65018159	0.309856	Esophagus_Mucosa	0.94979	CWC27	intron_5_64273065_64313986	ENSG00000153015.17	-1.01552
intron_5_65994864_66012049	0.301811	Esophagus_Mucosa	0.94979	ERBIN	intron_5_65290692_65307877	ENSG00000112851.16	1.03256
intron_5_6748590_6749557	0.309018	Esophagus_Mucosa	0.94979	TENT4A	intron_5_6748703_6749670	ENSG00000112941.14	1.01728
intron_5_79990236_79990594	0.311431	Esophagus_Mucosa	0.94979	MTX3	intron_5_79286059_79286417	ENSG00000177034.17	1.01222
intron_5_80061832_80065409	0.314044	Esophagus_Mucosa	0.94979	THBS4	intron_5_79357655_79361232	ENSG00000113296.14	1.00677
intron_5_9154695_9190267	0.317311	Esophagus_Mucosa	0.94979	SEMA5A	intron_5_9154807_9190379	ENSG00000112902.12	-1
intron_5_96788685_96790296	0.305509	Esophagus_Mucosa	0.94979	ERAP1	intron_5_96124388_96125999	ENSG00000164307.13	1.02469
intron_6_11723500_11735568	0.310936	Esophagus_Mucosa	0.94979	ADTRP	intron_6_11723733_11735801	ENSG00000111863.13	-1.01326
intron_6_136705133_136720450	0.310348	Esophagus_Mucosa	0.94979	MAP3K5	intron_6_137026271_137041588	ENSG00000197442.11	-1.01449
intron_6_152122676_152130720	0.309354	Esophagus_Mucosa	0.94979	SYNE1	intron_6_152443811_152451855	ENSG00000131018.25	1.01658
intron_6_152122676_152132122	0.309354	Esophagus_Mucosa	0.94979	SYNE1	intron_6_152443811_152453257	ENSG00000131018.25	-1.01658
intron_6_167944059_167946707	0.313765	Esophagus_Mucosa	0.94979	AFDN	intron_6_168344739_168347387	ENSG00000130396.22	-1.00735
intron_6_169753372_169753864	0.301684	Esophagus_Mucosa	0.94979	ERMARD	intron_6_170153468_170153960	ENSG00000130023.16	-1.03283
intron_6_17951429_17987054	0.315479	Esophagus_Mucosa	0.94979	KIF13A	intron_6_17951660_17987285	ENSG00000137177.20	1.00379
intron_6_26428107_26428643	0.30342	Esophagus_Mucosa	0.94979	BTN2A3P	intron_6_26428335_26428871	ENSG00000291104.1	1.02913
intron_6_32757304_32757773	0.310297	Esophagus_Mucosa	0.94979	HLA-DQB2	intron_6_32725081_32725550	ENSG00000232629.9	1.0146
intron_6_41637273_41638140	0.313633	Esophagus_Mucosa	0.94979	MDFI	intron_6_41605011_41605878	ENSG00000112559.15	1.00763
intron_6_41637273_41638739	0.313633	Esophagus_Mucosa	0.94979	MDFI	intron_6_41605011_41606477	ENSG00000112559.15	-1.00763
intron_6_41638375_41638739	0.310373	Esophagus_Mucosa	0.94979	MDFI	intron_6_41606113_41606477	ENSG00000112559.15	1.01444
intron_6_73641924_73644407	0.314832	Esophagus_Mucosa	0.94979	SLC17A5	intron_6_74351647_74354130	ENSG00000119899.13	-1.00513
intron_6_75895260_75898373	0.310661	Esophagus_Mucosa	0.94979	MYO6	intron_6_76604977_76608090	ENSG00000196586.17	-1.01384
intron_6_75908627_75911672	0.310515	Esophagus_Mucosa	0.94979	MYO6	intron_6_76618344_76621389	ENSG00000196586.17	1.01414
intron_6_75908627_75914063	0.310515	Esophagus_Mucosa	0.94979	MYO6	intron_6_76618344_76623780	ENSG00000196586.17	-1.01414
intron_6_75911698_75914063	0.309807	Esophagus_Mucosa	0.94979	MYO6	intron_6_76621415_76623780	ENSG00000196586.17	1.01563
intron_6_78946874_78947623	0.310019	Esophagus_Mucosa	0.94979	PHIP	intron_6_79656591_79657340	ENSG00000146247.15	1.01518
intron_6_80443538_80453157	0.312999	Esophagus_Mucosa	0.94979	ENSG00000233967	intron_6_81153255_81162874	ENSG00000233967.7	-1.00895
intron_6_83154043_83154180	0.304663	Esophagus_Mucosa	0.94979	DOP1A	intron_6_83863762_83863899	ENSG00000083097.15	1.02648
intron_6_87612248_87616314	0.304577	Esophagus_Mucosa	0.94979	ORC3	intron_6_88321966_88326032	ENSG00000135336.16	-1.02667
intron_6_89637882_89638404	0.305992	Esophagus_Mucosa	0.94979	LYRM2	intron_6_90347601_90348123	ENSG00000083099.11	1.02367
intron_6_89661578_89662087	0.314343	Esophagus_Mucosa	0.94979	MDN1	intron_6_90371297_90371806	ENSG00000112159.13	1.00615
intron_7_111732287_111735054	0.301704	Esophagus_Mucosa	0.94979	DOCK4	intron_7_111372343_111375110	ENSG00000128512.24	-1.03279
intron_7_134965386_134968340	0.314117	Esophagus_Mucosa	0.94979	CALD1	intron_7_134650137_134653091	ENSG00000122786.20	-1.00662
intron_7_134965386_134968554	0.314117	Esophagus_Mucosa	0.94979	CALD1	intron_7_134650137_134653305	ENSG00000122786.20	1.00662
intron_7_135645596_135646158	0.305203	Esophagus_Mucosa	0.94979	NUP205	intron_7_135330344_135330906	ENSG00000155561.15	1.02534
intron_7_150323212_150325841	0.304408	Esophagus_Mucosa	0.94979	ZBED10P	intron_7_150020301_150022930	ENSG00000188707.7	1.02703
intron_7_157216971_157220689	0.305755	Esophagus_Mucosa	0.94979	UBE3C	intron_7_157009665_157013383	ENSG00000009335.18	-1.02417
intron_7_157231327_157248368	0.306848	Esophagus_Mucosa	0.94979	UBE3C	intron_7_157024021_157041062	ENSG00000009335.18	1.02186
intron_7_30463698_30478606	0.303486	Esophagus_Mucosa	0.94979	NOD1	intron_7_30503314_30518222	ENSG00000106100.11	-1.02899
intron_7_44796793_44798748	0.306597	Esophagus_Mucosa	0.94979	PPIA	intron_7_44836392_44838347	ENSG00000196262.15	-1.02239
intron_7_4786428_4787596	0.311553	Esophagus_Mucosa	0.94979	AP5Z1	intron_7_4826059_4827227	ENSG00000242802.9	-1.01197
intron_7_4786428_4787634	0.311553	Esophagus_Mucosa	0.94979	AP5Z1	intron_7_4826059_4827265	ENSG00000242802.9	1.01197
intron_7_5190493_5193118	0.304633	Esophagus_Mucosa	0.94979	WIPI2	intron_7_5230124_5232749	ENSG00000157954.15	1.02655
intron_7_66479096_66480394	0.314276	Esophagus_Mucosa	0.94979	LINC00174	intron_7_65944083_65945381	ENSG00000179406.10	-1.00629
intron_7_75879260_75881829	0.305528	Esophagus_Mucosa	0.94979	RHBDD2	intron_7_75508578_75511147	ENSG00000005486.17	1.02465
intron_7_77287577_77292952	0.313846	Esophagus_Mucosa	0.94979	CCDC146	intron_7_76916894_76922269	ENSG00000135205.15	-1.00719
intron_7_98281937_98282351	0.303387	Esophagus_Mucosa	0.94979	BRI3	intron_7_97911249_97911663	ENSG00000164713.10	1.0292
intron_7_99650232_99652553	0.312414	Esophagus_Mucosa	0.94979	CYP3A5	intron_7_99247855_99250176	ENSG00000106258.15	1.01017
intron_7_99652779_99660499	0.312414	Esophagus_Mucosa	0.94979	CYP3A5	intron_7_99250402_99258122	ENSG00000106258.15	1.01017
intron_8_103325498_103328268	0.311066	Esophagus_Mucosa	0.94979	FZD6	intron_8_104337726_104340496	ENSG00000164930.12	1.01299
intron_8_103325498_103329655	0.311066	Esophagus_Mucosa	0.94979	FZD6	intron_8_104337726_104341883	ENSG00000164930.12	-1.01299
intron_8_10832984_10834666	0.30467	Esophagus_Mucosa	0.94979	PINX1	intron_8_10690494_10692176	ENSG00000258724.1	1.02647
intron_8_10832984_10834666	0.30467	Esophagus_Mucosa	0.94979	PINX1	intron_8_10690494_10692176	ENSG00000254093.9	1.02647
intron_8_140668424_140674298	0.308258	Esophagus_Mucosa	0.94979	PTK2	intron_8_141678523_141684397	ENSG00000169398.20	-1.01888
intron_8_140669735_140674298	0.308258	Esophagus_Mucosa	0.94979	PTK2	intron_8_141679834_141684397	ENSG00000169398.20	1.01888
intron_8_17934858_17935589	0.307194	Esophagus_Mucosa	0.94979	PCM1	intron_8_17792367_17793098	ENSG00000078674.20	-1.02113
intron_8_1926463_1928427	0.307747	Esophagus_Mucosa	0.94979	ARHGEF10	intron_8_1874629_1876593	ENSG00000104728.16	1.01996
intron_8_1926463_1928427	0.307747	Esophagus_Mucosa	0.94979	KBTBD11-OT1	intron_8_1874629_1876593	ENSG00000283239.1	1.01996
intron_8_27431016_27431398	0.316199	Esophagus_Mucosa	0.94979	PTK2B	intron_8_27288533_27288915	ENSG00000120899.18	-1.0023
intron_8_41578278_41598292	0.310446	Esophagus_Mucosa	0.94979	GPAT4	intron_8_41435797_41455811	ENSG00000158669.11	1.01429
intron_8_42982696_42986655	0.307862	Esophagus_Mucosa	0.94979	HOOK3	intron_8_42837839_42841798	ENSG00000168172.9	-1.01972
intron_8_65682451_65693644	0.302424	Esophagus_Mucosa	0.94979	MTFR1	intron_8_66594686_66605879	ENSG00000066855.16	1.03125
intron_8_94865690_94866158	0.313593	Esophagus_Mucosa	0.94979	INTS8	intron_8_95877918_95878386	ENSG00000164941.14	1.00771
intron_8_94865700_94866158	0.313593	Esophagus_Mucosa	0.94979	INTS8	intron_8_95877928_95878386	ENSG00000164941.14	-1.00771
intron_9_112231413_112232099	0.317311	Esophagus_Mucosa	0.94979	PTBP3	intron_9_114993693_114994379	ENSG00000119314.16	1
intron_9_123769563_123792587	0.302851	Esophagus_Mucosa	0.94979	DENND1A	intron_9_126531842_126554866	ENSG00000119522.18	1.03034
intron_9_134830176_134834971	0.308568	Esophagus_Mucosa	0.94979	COL5A1	intron_9_137722022_137726817	ENSG00000130635.17	-1.01823
intron_9_136791424_136791947	0.315442	Esophagus_Mucosa	0.94979	ENSG00000272896	intron_9_139685876_139686399	ENSG00000272896.1	1.00387
intron_9_136791424_136791947	0.315442	Esophagus_Mucosa	0.94979	TMEM141	intron_9_139685876_139686399	ENSG00000244187.8	1.00387
intron_9_33467516_33467691	0.311227	Esophagus_Mucosa	0.94979	NOL6	intron_9_33467514_33467689	ENSG00000165271.17	1.01265
intron_9_33467868_33468030	0.311227	Esophagus_Mucosa	0.94979	NOL6	intron_9_33467866_33468028	ENSG00000165271.17	-1.01265
intron_9_4618898_4622408	0.312022	Esophagus_Mucosa	0.94979	SPATA6L	intron_9_4618898_4622408	ENSG00000106686.17	1.01099
intron_9_4986022_5021963	0.317311	Esophagus_Mucosa	0.94979	JAK2	intron_9_4986022_5021963	ENSG00000096968.14	1
intron_9_69741858_69750781	0.303776	Esophagus_Mucosa	0.94979	PTAR1	intron_9_72356774_72365697	ENSG00000188647.13	1.02837
intron_9_75077580_75083087	0.304575	Esophagus_Mucosa	0.94979	NMRK1	intron_9_77692496_77698003	ENSG00000106733.21	-1.02667
intron_13_105728727_105730315	0.410017	smultixcan	0.949792	LINC00343	intron_13_106381076_106382664	ENSG00000226620.8	0.823864
intron_10_103603789_103605798	0.320364	Artery_Aorta	0.949792	SH3PXD2A	intron_10_105363546_105365555	ENSG00000107957.17	0.993711
intron_10_110112915_110116259	0.320116	Artery_Aorta	0.949792	ADD3	intron_10_111872673_111876017	ENSG00000148700.15	0.99422
intron_10_112411529_112411902	0.319736	Artery_Aorta	0.949792	ACSL5	intron_10_114171287_114171660	ENSG00000197142.11	-0.995
intron_10_13109015_13109112	0.319599	Artery_Aorta	0.949792	OPTN	intron_10_13151015_13151112	ENSG00000123240.17	0.995282
intron_10_27029356_27033225	0.320336	Artery_Aorta	0.949792	ANKRD26	intron_10_27318285_27322154	ENSG00000107890.17	0.993769
intron_11_111541585_111543923	0.320655	Artery_Aorta	0.949792	LAYN	intron_11_111412310_111414648	ENSG00000204381.12	-0.993113
intron_11_33068859_33072474	0.319048	Artery_Aorta	0.949792	TCP11L1	intron_11_33090405_33094020	ENSG00000176148.16	0.996416
intron_11_504996_507113	0.320116	Artery_Aorta	0.949792	RNH1	intron_11_504996_507113	ENSG00000023191.17	0.99422
intron_11_61343458_61343856	0.319383	Artery_Aorta	0.949792	TKFC	intron_11_61110930_61111328	ENSG00000149476.16	0.995726
intron_11_71474526_71478395	0.32041	Artery_Aorta	0.949792	NADSYN1	intron_11_71185572_71189441	ENSG00000172890.13	0.993617
intron_11_77884916_77900571	0.31905	Artery_Aorta	0.949792	AAMDC	intron_11_77595962_77611617	ENSG00000087884.16	0.996411
intron_12_26195531_26224293	0.320591	Artery_Aorta	0.949792	SSPN	intron_12_26348464_26377226	ENSG00000123096.12	0.993243
intron_12_26195951_26224293	0.320591	Artery_Aorta	0.949792	SSPN	intron_12_26348884_26377226	ENSG00000123096.12	-0.993243
intron_12_50809589_50814010	0.320707	Artery_Aorta	0.949792	ATF1	intron_12_51203372_51207793	ENSG00000123268.9	-0.993007
intron_12_9653808_9655873	0.320731	Artery_Aorta	0.949792	ENSG00000272917	intron_12_9806404_9808469	ENSG00000272917.1	-0.992958
intron_12_9653808_9655873	0.320731	Artery_Aorta	0.949792	ENSG00000284634	intron_12_9806404_9808469	ENSG00000284634.1	-0.992958
intron_12_9653808_9655873	0.320731	Artery_Aorta	0.949792	ENSG00000291107	intron_12_9806404_9808469	ENSG00000291107.1	-0.992958
intron_13_27429389_27429870	0.32066	Artery_Aorta	0.949792	GTF3A	intron_13_28003526_28004007	ENSG00000122034.17	-0.993103
intron_14_24238405_24238589	0.319824	Artery_Aorta	0.949792	GMPR2	intron_14_24707611_24707795	ENSG00000100938.19	0.994819
intron_14_34762223_34764707	0.320667	Artery_Aorta	0.949792	BAZ1A	intron_14_35231429_35233913	ENSG00000198604.11	0.993088
intron_14_76176690_76177892	0.320132	Artery_Aorta	0.949792	GPATCH2L	intron_14_76643033_76644235	ENSG00000089916.18	0.994186
intron_14_76176690_76177988	0.320132	Artery_Aorta	0.949792	GPATCH2L	intron_14_76643033_76644331	ENSG00000089916.18	-0.994186
intron_14_76195972_76201691	0.320707	Artery_Aorta	0.949792	GPATCH2L	intron_14_76662315_76668034	ENSG00000089916.18	-0.993007
intron_14_76195972_76229808	0.320707	Artery_Aorta	0.949792	GPATCH2L	intron_14_76662315_76696151	ENSG00000089916.18	0.993007
intron_16_10761859_10769047	0.320156	Artery_Aorta	0.949792	NUBP1	intron_16_10855716_10862904	ENSG00000103274.11	0.994137
intron_16_11898035_11915369	0.320707	Artery_Aorta	0.949792	GSPT1	intron_16_11991892_12009226	ENSG00000103342.13	-0.993007
intron_16_1507716_1509830	0.320029	Artery_Aorta	0.949792	TELO2	intron_16_1557717_1559831	ENSG00000100726.15	0.994398
intron_16_19542760_19542878	0.318586	Artery_Aorta	0.949792	CCP110	intron_16_19554082_19554200	ENSG00000103540.17	0.997368
intron_16_30365594_30369228	0.320637	Artery_Aorta	0.949792	TBC1D10B	intron_16_30376915_30380549	ENSG00000169221.14	-0.993151
intron_16_376455_376544	0.320453	Artery_Aorta	0.949792	PGAP6	intron_16_426455_426544	ENSG00000129925.11	0.993527
intron_16_50723384_50725489	0.320191	Artery_Aorta	0.949792	NOD2	intron_16_50757295_50759400	ENSG00000167207.15	-0.994065
intron_16_74661451_74666786	0.320731	Artery_Aorta	0.949792	RFWD3	intron_16_74695349_74700684	ENSG00000168411.14	0.992958
intron_16_78333_79139	0.318467	Artery_Aorta	0.949792	MPG	intron_16_128332_129138	ENSG00000103152.12	0.997613
intron_16_86548577_86552179	0.321013	Artery_Aorta	0.949792	MTHFSD	intron_16_86582183_86585785	ENSG00000103248.19	0.992379
intron_16_87755292_87756422	0.319433	Artery_Aorta	0.949792	KLHDC4	intron_16_87788898_87790028	ENSG00000104731.14	-0.995624
intron_16_89098763_89100662	0.319119	Artery_Aorta	0.949792	ACSF3	intron_16_89165171_89167070	ENSG00000176715.17	-0.996269
intron_17_13010671_13011663	0.319562	Artery_Aorta	0.949792	ELAC2	intron_17_12913988_12914980	ENSG00000006744.19	0.995359
intron_17_46755369_46755802	0.320289	Artery_Aorta	0.949792	NSF	intron_17_44832735_44833168	ENSG00000073969.19	-0.993865
intron_17_50687730_50688411	0.320446	Artery_Aorta	0.949792	ABCC3	intron_17_48765091_48765772	ENSG00000108846.16	-0.993541
intron_19_11554365_11555522	0.320526	Artery_Aorta	0.949792	ELOF1	intron_19_11665180_11666337	ENSG00000130165.11	-0.993378
intron_19_12774897_12775405	0.318129	Artery_Aorta	0.949792	HOOK2	intron_19_12885711_12886219	ENSG00000095066.12	-0.99831
intron_19_2043582_2046186	0.320463	Artery_Aorta	0.949792	MKNK2	intron_19_2043581_2046185	ENSG00000099875.16	0.993506
intron_19_47695080_47695365	0.319499	Artery_Aorta	0.949792	BICRA	intron_19_48198337_48198622	ENSG00000063169.12	-0.995488
intron_19_48638144_48638240	0.319977	Artery_Aorta	0.949792	CA11	intron_19_49141401_49141497	ENSG00000063180.9	-0.994505
intron_19_54153082_54153715	0.320935	Artery_Aorta	0.949792	CNOT3	intron_19_54656819_54657452	ENSG00000088038.20	0.992537
intron_19_5905081_5908824	0.32083	Artery_Aorta	0.949792	VMAC	intron_19_5905092_5908835	ENSG00000187650.4	-0.992754
intron_1_109369589_109392591	0.320548	Artery_Aorta	0.949792	SORT1	intron_1_109912211_109935213	ENSG00000134243.12	-0.993333
intron_1_156213176_156220677	0.320683	Artery_Aorta	0.949792	PMF1	intron_1_156182967_156190468	ENSG00000160783.19	0.993056
intron_1_156213176_156225557	0.320683	Artery_Aorta	0.949792	PMF1	intron_1_156182967_156195348	ENSG00000160783.19	0.993056
intron_1_156213176_156232320	0.320683	Artery_Aorta	0.949792	PMF1-BGLAP	intron_1_156182967_156202111	ENSG00000260238.6	-0.993056
intron_1_156213176_156232320	0.320683	Artery_Aorta	0.949792	PMF1	intron_1_156182967_156202111	ENSG00000160783.19	-0.993056
intron_1_205114961_205115858	0.320856	Artery_Aorta	0.949792	RBBP5	intron_1_205084089_205084986	ENSG00000117222.14	0.992701
intron_1_32627544_32631827	0.318996	Artery_Aorta	0.949792	ZBTB8OS	intron_1_33093145_33097428	ENSG00000176261.16	-0.996524
intron_1_32627544_32634768	0.318996	Artery_Aorta	0.949792	ZBTB8OS	intron_1_33093145_33100369	ENSG00000176261.16	0.996524
intron_1_54654157_54659115	0.3202	Artery_Aorta	0.949792	MROH7-TTC4	intron_1_55119830_55124788	ENSG00000271723.5	0.994048
intron_22_31097060_31097269	0.32066	Artery_Aorta	0.949792	SMTN	intron_22_31493046_31493255	ENSG00000183963.19	-0.993103
intron_22_38721865_38724297	0.320018	Artery_Aorta	0.949792	GTPBP1	intron_22_39117870_39120302	ENSG00000100226.16	-0.994421
intron_22_45328063_45328392	0.319824	Artery_Aorta	0.949792	FAM118A	intron_22_45723944_45724273	ENSG00000100376.12	0.994819
intron_2_188383889_188466475	0.320037	Artery_Aorta	0.949792	GULP1	intron_2_189248616_189331202	ENSG00000144366.17	-0.994382
intron_2_241678649_241680229	0.321	Artery_Aorta	0.949792	DTYMK	intron_2_242618064_242619644	ENSG00000168393.13	-0.992406
intron_2_26214561_26215053	0.319374	Artery_Aorta	0.949792	HADHA	intron_2_26437430_26437922	ENSG00000084754.12	-0.995745
intron_2_27239798_27240265	0.320856	Artery_Aorta	0.949792	CAD	intron_2_27462666_27463133	ENSG00000084774.14	0.992701
intron_2_38315334_38318535	0.32078	Artery_Aorta	0.949792	ATL2	intron_2_38542476_38545677	ENSG00000119787.14	-0.992857
intron_2_75690719_75691977	0.320953	Artery_Aorta	0.949792	GCFC2	intron_2_75917845_75919103	ENSG00000005436.14	0.992502
intron_3_113366309_113379306	0.318569	Artery_Aorta	0.949792	ENSG00000285943	intron_3_113085156_113098153	ENSG00000285943.1	-0.997403
intron_3_149813353_149852516	0.320463	Artery_Aorta	0.949792	RNF13	intron_3_149531140_149570303	ENSG00000082996.20	0.993506
intron_3_184243630_184243791	0.320456	Artery_Aorta	0.949792	ALG3	intron_3_183961418_183961579	ENSG00000214160.10	0.99352
intron_3_184243996_184244601	0.320456	Artery_Aorta	0.949792	ALG3	intron_3_183961784_183962389	ENSG00000214160.10	0.99352
intron_3_184315545_184315763	0.319885	Artery_Aorta	0.949792	EIF4G1	intron_3_184033333_184033551	ENSG00000114867.22	0.994695
intron_3_28492173_28514064	0.319105	Artery_Aorta	0.949792	ZCWPW2	intron_3_28533664_28555555	ENSG00000206559.8	-0.996299
intron_4_3516198_3516387	0.320403	Artery_Aorta	0.949792	LRPAP1	intron_4_3517925_3518114	ENSG00000163956.13	-0.993631
intron_4_3516198_3518034	0.320403	Artery_Aorta	0.949792	LRPAP1	intron_4_3517925_3519761	ENSG00000163956.13	0.993631
intron_4_83269993_83272087	0.320243	Artery_Aorta	0.949792	COQ2	intron_4_84191146_84193240	ENSG00000173085.15	0.993959
intron_5_151110644_151117127	0.319024	Artery_Aorta	0.949792	ANXA6	intron_5_150490205_150496688	ENSG00000197043.15	-0.996466
intron_5_154050017_154052920	0.320755	Artery_Aorta	0.949792	MFAP3	intron_5_153429577_153432480	ENSG00000037749.13	-0.992908
intron_5_38843937_38845668	0.320252	Artery_Aorta	0.949792	OSMR-DT	intron_5_38844039_38845770	ENSG00000249740.4	-0.993939
intron_5_66054951_66072169	0.319588	Artery_Aorta	0.949792	ERBIN	intron_5_65350779_65367997	ENSG00000112851.16	-0.995305
intron_5_74726126_74730260	0.318835	Artery_Aorta	0.949792	GFM2	intron_5_74021951_74026085	ENSG00000164347.18	0.996855
intron_7_23195915_23196680	0.320526	Artery_Aorta	0.949792	NUP42	intron_7_23235534_23236299	ENSG00000136243.18	-0.993378
intron_7_44759460_44760151	0.319604	Artery_Aorta	0.949792	ZMIZ2	intron_7_44799059_44799750	ENSG00000122515.16	-0.995272
intron_7_44760593_44761449	0.319604	Artery_Aorta	0.949792	ZMIZ2	intron_7_44800192_44801048	ENSG00000122515.16	0.995272
intron_8_30165901_30175085	0.320991	Artery_Aorta	0.949792	DCTN6	intron_8_30023417_30032601	ENSG00000104671.8	-0.992424
intron_8_76984195_76986187	0.320149	Artery_Aorta	0.949792	PEX2	intron_8_77896431_77898423	ENSG00000164751.15	-0.994152
intron_8_89937075_89943253	0.32066	Artery_Aorta	0.949792	NBN	intron_8_90949303_90955481	ENSG00000104320.15	-0.993103
intron_8_94823561_94827263	0.320235	Artery_Aorta	0.949792	INTS8	intron_8_95835789_95839491	ENSG00000164941.14	0.993976
intron_8_94865700_94866158	0.319365	Artery_Aorta	0.949792	INTS8	intron_8_95877928_95878386	ENSG00000164941.14	-0.995763
intron_9_123070424_123071412	0.319977	Artery_Aorta	0.949792	RABGAP1	intron_9_125832703_125833691	ENSG00000011454.18	0.994505
intron_9_123070424_123073552	0.319977	Artery_Aorta	0.949792	RABGAP1	intron_9_125832703_125835831	ENSG00000011454.18	-0.994505
intron_9_123071501_123073552	0.319977	Artery_Aorta	0.949792	RABGAP1	intron_9_125833780_125835831	ENSG00000011454.18	0.994505
intron_9_125029739_125055876	0.320618	Artery_Aorta	0.949792	SCAI	intron_9_127792018_127818155	ENSG00000173611.18	-0.993188
intron_9_127495418_127495964	0.320569	Artery_Aorta	0.949792	LRSAM1	intron_9_130257697_130258243	ENSG00000148356.15	0.993289
intron_9_37500921_37501713	0.320326	Artery_Aorta	0.949792	POLR1E	intron_9_37500918_37501710	ENSG00000137054.16	-0.993789
intron_9_93498886_93515667	0.320755	Artery_Aorta	0.949792	FAM120A	intron_9_96261168_96277949	ENSG00000048828.18	-0.992908
intron_5_131264166_131315976	0.32656	Pituitary	0.949795	CDC42SE2	intron_5_130599859_130651669	ENSG00000158985.14	-0.981067
intron_10_5758992_5761290	0.328383	Adipose_Visceral_Omentum	0.949796	TASOR2	intron_10_5800955_5803253	ENSG00000108021.22	-0.977376
intron_15_90903432_90903682	0.328383	Adipose_Visceral_Omentum	0.949796	MAN2A2	intron_15_91446662_91446912	ENSG00000196547.15	0.977376
intron_15_90903734_90904190	0.328383	Adipose_Visceral_Omentum	0.949796	MAN2A2	intron_15_91446964_91447420	ENSG00000196547.15	0.977376
intron_16_58547682_58549719	0.328184	Adipose_Visceral_Omentum	0.949796	CNOT1	intron_16_58581586_58583623	ENSG00000125107.19	-0.977778
intron_18_79486630_79527528	0.328203	Adipose_Visceral_Omentum	0.949796	NFATC1	intron_18_77246630_77287528	ENSG00000131196.18	0.97774
intron_19_10996380_10996494	0.328388	Adipose_Visceral_Omentum	0.949796	SMARCA4	intron_19_11107056_11107170	ENSG00000127616.21	-0.977366
intron_2_48591855_48595228	0.328307	Adipose_Visceral_Omentum	0.949796	STON1	intron_2_48818994_48822367	ENSG00000243244.7	0.97753
intron_2_86217110_86232625	0.328184	Adipose_Visceral_Omentum	0.949796	REEP1	intron_2_86444233_86459748	ENSG00000068615.20	-0.977778
intron_7_140026348_140028613	0.328308	Adipose_Visceral_Omentum	0.949796	PARP12	intron_7_139726148_139728413	ENSG00000059378.13	-0.977528
intron_7_140027406_140028613	0.328308	Adipose_Visceral_Omentum	0.949796	PARP12	intron_7_139727206_139728413	ENSG00000059378.13	0.977528
intron_7_140352181_140355668	0.328024	Adipose_Visceral_Omentum	0.949796	SLC37A3	intron_7_140051981_140055468	ENSG00000157800.18	0.978102
intron_7_769205_770471	0.328103	Adipose_Visceral_Omentum	0.949796	DNAAF5	intron_7_808842_810108	ENSG00000164818.16	-0.977941
intron_7_7801743_7877281	0.32835	Adipose_Visceral_Omentum	0.949796	UMAD1	intron_7_7841374_7916912	ENSG00000219545.12	-0.977444
intron_9_129865381_129868005	0.386125	Adipose_Subcutaneous	0.949796	USP20	intron_9_132627660_132630284	ENSG00000136878.14	0.866667
intron_2_24095229_24135119	0.335926	Lung	0.949797	FAM228B	intron_2_24318099_24357989	ENSG00000219626.9	-0.962247
intron_10_95643206_95653290	0.329258	Minor_Salivary_Gland	0.949801	ALDH18A1	intron_10_97402963_97413047	ENSG00000059573.9	-0.97561
intron_11_64197974_64199940	0.329438	Minor_Salivary_Gland	0.949801	STIP1	intron_11_63965446_63967412	ENSG00000168439.17	0.975248
intron_14_20459733_20460192	0.329649	Minor_Salivary_Gland	0.949801	PIP4P1	intron_14_20927892_20928351	ENSG00000165782.11	0.97482
intron_15_79889354_79897161	0.329623	Minor_Salivary_Gland	0.949801	MTHFS	intron_15_80181696_80189503	ENSG00000136371.11	-0.974874
intron_17_76543932_76544232	0.329483	Minor_Salivary_Gland	0.949801	PRCD	intron_17_74540014_74540314	ENSG00000214140.11	0.975155
intron_17_76544370_76545530	0.329483	Minor_Salivary_Gland	0.949801	PRCD	intron_17_74540452_74541612	ENSG00000214140.11	0.975155
intron_18_74500033_74501329	0.329486	Minor_Salivary_Gland	0.949801	CNDP2	intron_18_72167268_72168564	ENSG00000133313.15	-0.97515
intron_1_92380873_92387011	0.329682	Minor_Salivary_Gland	0.949801	RPAP2	intron_1_92846430_92852568	ENSG00000122484.9	0.974755
intron_3_48257961_48260813	0.32956	Minor_Salivary_Gland	0.949801	ZNF589	intron_3_48299451_48302303	ENSG00000164048.14	-0.975
intron_4_39468427_39470019	0.329694	Minor_Salivary_Gland	0.949801	LIAS	intron_4_39470047_39471639	ENSG00000121897.15	0.97473
intron_8_142727859_142735326	0.329503	Minor_Salivary_Gland	0.949801	THEM6	intron_8_143809277_143816744	ENSG00000130193.8	-0.975115
intron_9_33394277_33395078	0.329559	Minor_Salivary_Gland	0.949801	AQP7	intron_9_33394275_33395076	ENSG00000165269.13	-0.975003
intron_11_66844364_66844869	0.35787	Esophagus_Gastroesophageal_Junction	0.949805	RCE1	intron_11_66611835_66612340	ENSG00000173653.8	-0.919431
intron_14_39319291_39326864	0.336037	Lung	0.949806	MIA2	intron_14_39788495_39796068	ENSG00000150527.18	0.962025
intron_14_74046130_74047930	0.336014	Lung	0.949806	BBOF1	intron_14_74512833_74514633	ENSG00000119636.16	-0.962071
intron_2_20003286_20005744	0.336037	Lung	0.949806	MATN3	intron_2_20203047_20205505	ENSG00000132031.13	-0.962025
intron_4_48885565_48892772	0.336037	Lung	0.949806	OCIAD2	intron_4_48887582_48894789	ENSG00000145247.12	-0.962025
intron_22_18161935_18167255	0.379068	Prostate	0.949808	USP18	intron_22_18644702_18650022	ENSG00000184979.11	-0.879615
intron_10_78040225_78040615	0.327757	Pituitary	0.949808	RPS24	intron_10_79799983_79800373	ENSG00000138326.21	0.978641
intron_11_125609589_125611428	0.327498	Pituitary	0.949808	STT3A	intron_11_125479484_125481323	ENSG00000134910.14	0.979167
intron_11_57302224_57302459	0.327584	Pituitary	0.949808	TNKS1BP1	intron_11_57069698_57069933	ENSG00000149115.14	-0.978992
intron_11_67428623_67428982	0.327792	Pituitary	0.949808	RPS6KB2	intron_11_67196094_67196453	ENSG00000175634.15	0.978571
intron_11_67428623_67429120	0.327792	Pituitary	0.949808	RPS6KB2	intron_11_67196094_67196591	ENSG00000175634.15	0.978571
intron_11_8651903_8654434	0.32757	Pituitary	0.949808	TRIM66	intron_11_8673450_8675981	ENSG00000166436.18	0.979021
intron_12_113273290_113273569	0.327498	Pituitary	0.949808	TPCN1	intron_12_113711095_113711374	ENSG00000186815.13	0.979167
intron_12_50796009_50809456	0.32757	Pituitary	0.949808	ATF1	intron_12_51189792_51203239	ENSG00000123268.9	0.979021
intron_13_23626792_23659050	0.326646	Pituitary	0.949808	TNFRSF19	intron_13_24200931_24233189	ENSG00000127863.16	-0.980892
intron_14_104049680_104049865	0.327368	Pituitary	0.949808	TDRD9	intron_14_104516017_104516202	ENSG00000156414.20	-0.979428
intron_14_75038412_75041615	0.328103	Pituitary	0.949808	MLH3	intron_14_75505115_75508318	ENSG00000119684.16	0.977941
intron_14_88468265_88468916	0.327879	Pituitary	0.949808	PTPN21	intron_14_88934609_88935260	ENSG00000070778.13	-0.978395
intron_16_28863945_28866012	0.326873	Pituitary	0.949808	SH2B1	intron_16_28875266_28877333	ENSG00000178188.16	-0.980433
intron_16_3671791_3672700	0.327606	Pituitary	0.949808	TRAP1	intron_16_3721792_3722701	ENSG00000126602.11	-0.978947
intron_16_58547682_58549719	0.328184	Pituitary	0.949808	CNOT1	intron_16_58581586_58583623	ENSG00000125107.19	-0.977778
intron_17_66183307_66191997	0.328215	Pituitary	0.949808	CEP112	intron_17_64179425_64188115	ENSG00000154240.18	-0.977716
intron_19_1992056_1993020	0.32707	Pituitary	0.949808	BTBD2	intron_19_1992055_1993019	ENSG00000133243.10	0.980032
intron_19_39169757_39173576	0.327717	Pituitary	0.949808	PAK4	intron_19_39660397_39664216	ENSG00000130669.17	0.978723
intron_19_47747031_47750178	0.32722	Pituitary	0.949808	NOP53	intron_19_48250288_48253435	ENSG00000105373.19	-0.97973
intron_19_49663514_49664443	0.32783	Pituitary	0.949808	IRF3	intron_19_50166771_50167700	ENSG00000126456.16	-0.978495
intron_19_57614503_57620160	0.327747	Pituitary	0.949808	ZNF134	intron_19_58125871_58131528	ENSG00000213762.12	0.978662
intron_1_109412184_109413068	0.327086	Pituitary	0.949808	PSMA5	intron_1_109954806_109955690	ENSG00000143106.13	-0.98
intron_1_150496908_150497530	0.327945	Pituitary	0.949808	TARS2	intron_1_150469384_150470006	ENSG00000143374.18	0.978261
intron_1_230997267_231000138	0.327792	Pituitary	0.949808	ARV1	intron_1_231133013_231135884	ENSG00000173409.14	0.978571
intron_1_92380873_92387011	0.32786	Pituitary	0.949808	RPAP2	intron_1_92846430_92852568	ENSG00000122484.9	0.978434
intron_1_93305470_93337377	0.327492	Pituitary	0.949808	CCDC18-AS1	intron_1_93771027_93802934	ENSG00000223745.8	-0.979177
intron_21_42518510_42525776	0.327377	Pituitary	0.949808	SLC37A1	intron_21_43938620_43945886	ENSG00000160190.14	-0.979412
intron_22_20115447_20115672	0.327498	Pituitary	0.949808	TRMT2A	intron_22_20102970_20103195	ENSG00000099899.16	0.979167
intron_22_20401372_20405377	0.328103	Pituitary	0.949808	ZNF74	intron_22_20755662_20759667	ENSG00000185252.19	0.977941
intron_2_230865145_230873417	0.327945	Pituitary	0.949808	ITM2C	intron_2_231729860_231738132	ENSG00000135916.16	0.978261
intron_2_230873557_230875620	0.327945	Pituitary	0.949808	ITM2C	intron_2_231738272_231740335	ENSG00000135916.16	-0.978261
intron_2_232481156_232481506	0.327522	Pituitary	0.949808	ECEL1	intron_2_233345866_233346216	ENSG00000171551.12	0.979118
intron_2_234272_247538	0.327288	Pituitary	0.949808	SH3YL1	intron_2_234272_247538	ENSG00000035115.22	0.979592
intron_2_238184113_238185181	0.326768	Pituitary	0.949808	ILKAP	intron_2_239092754_239093822	ENSG00000132323.9	0.980645
intron_2_24957974_24958547	0.327288	Pituitary	0.949808	DNAJC27	intron_2_25180843_25181416	ENSG00000115137.12	0.979592
intron_2_24957974_24963405	0.327288	Pituitary	0.949808	DNAJC27	intron_2_25180843_25186274	ENSG00000115137.12	-0.979592
intron_2_48591855_48595228	0.327792	Pituitary	0.949808	STON1	intron_2_48818994_48822367	ENSG00000243244.7	0.978571
intron_2_86217110_86232625	0.328184	Pituitary	0.949808	REEP1	intron_2_86444233_86459748	ENSG00000068615.20	0.977778
intron_3_124738239_124740024	0.327852	Pituitary	0.949808	UMPS	intron_3_124457086_124458871	ENSG00000114491.14	-0.97845
intron_3_133229351_133379752	0.32683	Pituitary	0.949808	TMEM108	intron_3_132948195_133098596	ENSG00000144868.14	0.980519
intron_3_37174605_37176060	0.327921	Pituitary	0.949808	LRRFIP2	intron_3_37216096_37217551	ENSG00000093167.18	0.978309
intron_3_51944910_51944998	0.327735	Pituitary	0.949808	PARP3	intron_3_51978926_51979014	ENSG00000041880.15	-0.978686
intron_3_58806456_58831686	0.327754	Pituitary	0.949808	CFAP20DC	intron_3_58792182_58817412	ENSG00000163689.21	-0.978648
intron_4_67472675_67474888	0.326661	Pituitary	0.949808	CENPC	intron_4_68338393_68340606	ENSG00000145241.11	0.980861
intron_5_115840612_115841390	0.326752	Pituitary	0.949808	ATG12	intron_5_115176309_115177087	ENSG00000145782.13	-0.980677
intron_5_138352987_138372674	0.327288	Pituitary	0.949808	KDM3B	intron_5_137688676_137708363	ENSG00000120733.14	-0.979592
intron_6_17898180_17987054	0.328204	Pituitary	0.949808	KIF13A	intron_6_17898411_17987285	ENSG00000137177.20	-0.977738
intron_6_17951429_17987054	0.328204	Pituitary	0.949808	KIF13A	intron_6_17951660_17987285	ENSG00000137177.20	0.977738
intron_7_102364411_102365955	0.327945	Pituitary	0.949808	PRKRIP1	intron_7_102004858_102006402	ENSG00000128563.13	0.978261
intron_7_1493911_1494816	0.328024	Pituitary	0.949808	INTS1	intron_7_1533547_1534452	ENSG00000164880.16	-0.978102
intron_7_43583449_43595901	0.327643	Pituitary	0.949808	STK17A	intron_7_43623048_43635500	ENSG00000164543.7	0.978873
intron_9_33060584_33062049	0.32722	Pituitary	0.949808	SMU1	intron_9_33060582_33062047	ENSG00000122692.9	-0.97973
intron_9_91360440_91361628	0.327392	Pituitary	0.949808	AUH	intron_9_94122722_94123910	ENSG00000148090.12	-0.979381
intron_16_263775_264016	0.372016	Breast_Mammary_Tissue	0.94981	FAM234A	intron_16_313774_314015	ENSG00000167930.17	0.892703
intron_16_3501089_3504720	0.372051	Breast_Mammary_Tissue	0.94981	CLUAP1	intron_16_3551089_3554720	ENSG00000103351.13	-0.892639
intron_19_1063863_1064161	0.371934	Breast_Mammary_Tissue	0.94981	ABCA7	intron_19_1063862_1064160	ENSG00000064687.13	0.892857
intron_19_49339413_49339658	0.372062	Breast_Mammary_Tissue	0.94981	CD37	intron_19_49842670_49842915	ENSG00000104894.12	0.892617
intron_1_179348942_179350296	0.372016	Breast_Mammary_Tissue	0.94981	SOAT1	intron_1_179318077_179319431	ENSG00000057252.13	0.892704
intron_10_104275334_104277894	0.376933	Breast_Mammary_Tissue	0.949813	GSTO2	intron_10_106035092_106037652	ENSG00000065621.15	-0.883562
intron_10_112168524_112168853	0.373192	Breast_Mammary_Tissue	0.949813	GPAM	intron_10_113928282_113928611	ENSG00000119927.14	-0.890511
intron_10_119147860_119155062	0.376508	Breast_Mammary_Tissue	0.949813	SFXN4	intron_10_120907372_120914574	ENSG00000183605.17	-0.884349
intron_10_12167893_12169258	0.373192	Breast_Mammary_Tissue	0.949813	SEC61A2	intron_10_12209892_12211257	ENSG00000065665.21	0.890511
intron_10_132222986_132224407	0.376168	Breast_Mammary_Tissue	0.949813	STK32C	intron_10_134036490_134037911	ENSG00000165752.17	-0.88498
intron_10_29415412_29458274	0.377081	Breast_Mammary_Tissue	0.949813	SVIL-AS1	intron_10_29704341_29747203	ENSG00000291093.1	0.883287
intron_10_30017917_30026103	0.375668	Breast_Mammary_Tissue	0.949813	JCAD	intron_10_30306846_30315032	ENSG00000165757.9	-0.885906
intron_10_69495689_69498280	0.377056	Breast_Mammary_Tissue	0.949813	TSPAN15	intron_10_71255445_71258036	ENSG00000099282.10	-0.883333
intron_10_73045051_73046925	0.373532	Breast_Mammary_Tissue	0.949813	P4HA1	intron_10_74804809_74806683	ENSG00000122884.13	0.889878
intron_10_96209907_96215321	0.372907	Breast_Mammary_Tissue	0.949813	BLNK	intron_10_97969663_97975077	ENSG00000095585.18	-0.891041
intron_10_97266125_97292572	0.376665	Breast_Mammary_Tissue	0.949813	ARHGAP19-SLIT1	intron_10_99025882_99052329	ENSG00000269891.2	0.884058
intron_10_97266125_97292572	0.376665	Breast_Mammary_Tissue	0.949813	ARHGAP19	intron_10_99025882_99052329	ENSG00000213390.11	0.884058
intron_11_3811424_3822909	0.376617	Breast_Mammary_Tissue	0.949813	PGAP2	intron_11_3832654_3844139	ENSG00000148985.20	0.884146
intron_11_60930659_60931689	0.372787	Breast_Mammary_Tissue	0.949813	TMEM132A	intron_11_60698131_60699161	ENSG00000006118.15	-0.891266
intron_11_65581373_65581539	0.377122	Breast_Mammary_Tissue	0.949813	EHBP1L1	intron_11_65348844_65349010	ENSG00000173442.13	0.883212
intron_11_65712445_65712766	0.373827	Breast_Mammary_Tissue	0.949813	KAT5	intron_11_65479916_65480237	ENSG00000172977.13	0.889328
intron_11_67281952_67282271	0.373744	Breast_Mammary_Tissue	0.949813	GRK2	intron_11_67049423_67049742	ENSG00000173020.11	0.889483
intron_11_77211937_77212952	0.376659	Breast_Mammary_Tissue	0.949813	MYO7A	intron_11_76922982_76923997	ENSG00000137474.23	-0.884068
intron_12_108592397_108594337	0.373192	Breast_Mammary_Tissue	0.949813	TMEM119	intron_12_108986173_108988113	ENSG00000183160.9	0.890511
intron_12_108592397_108597970	0.373192	Breast_Mammary_Tissue	0.949813	TMEM119	intron_12_108986173_108991746	ENSG00000183160.9	-0.890511
intron_12_111991889_112003800	0.37321	Breast_Mammary_Tissue	0.949813	TMEM116	intron_12_112429693_112441604	ENSG00000198270.13	0.890476
intron_12_47760401_47772170	0.376157	Breast_Mammary_Tissue	0.949813	SLC48A1	intron_12_48154184_48165953	ENSG00000211584.14	0.885
intron_12_79821166_79822116	0.375649	Breast_Mammary_Tissue	0.949813	PPP1R12A	intron_12_80214946_80215896	ENSG00000058272.19	0.885942
intron_12_8193655_8194203	0.373192	Breast_Mammary_Tissue	0.949813	FAM66C	intron_12_8346251_8346799	ENSG00000226711.9	0.890511
intron_12_8193655_8194420	0.373192	Breast_Mammary_Tissue	0.949813	FAM66C	intron_12_8346251_8347016	ENSG00000226711.9	-0.890511
intron_12_95287857_95294272	0.372801	Breast_Mammary_Tissue	0.949813	VEZT	intron_12_95681633_95688048	ENSG00000028203.19	-0.891239
intron_13_112902371_113014763	0.374319	Breast_Mammary_Tissue	0.949813	MCF2L	intron_13_113556685_113669077	ENSG00000126217.22	0.888412
intron_13_113501880_113503496	0.374278	Breast_Mammary_Tissue	0.949813	TMCO3	intron_13_114156195_114157811	ENSG00000150403.18	0.888489
intron_13_114291792_114298840	0.373438	Breast_Mammary_Tissue	0.949813	UPF3A	intron_13_115057267_115064315	ENSG00000169062.15	0.890052
intron_13_39682264_39687503	0.375772	Breast_Mammary_Tissue	0.949813	COG6	intron_13_40256401_40261640	ENSG00000133103.17	-0.885714
intron_14_22831037_22833418	0.377151	Breast_Mammary_Tissue	0.949813	MRPL52	intron_14_23300246_23302627	ENSG00000172590.18	0.883158
intron_14_24323454_24324062	0.37285	Breast_Mammary_Tissue	0.949813	ADCY4	intron_14_24792660_24793268	ENSG00000129467.14	-0.891147
intron_14_24336395_24336885	0.376617	Breast_Mammary_Tissue	0.949813	RIPK3	intron_14_24805601_24806091	ENSG00000129465.16	0.884146
intron_14_88391455_88393393	0.376933	Breast_Mammary_Tissue	0.949813	SPATA7	intron_14_88857799_88859737	ENSG00000042317.17	0.883562
intron_14_88391455_88396156	0.376933	Breast_Mammary_Tissue	0.949813	SPATA7	intron_14_88857799_88862500	ENSG00000042317.17	-0.883562
intron_14_90397233_90400065	0.372228	Breast_Mammary_Tissue	0.949813	CALM1	intron_14_90863577_90866409	ENSG00000198668.14	-0.892307
intron_14_96876120_96881177	0.375145	Breast_Mammary_Tissue	0.949813	VRK1	intron_14_97342457_97347514	ENSG00000100749.9	-0.886878
intron_15_40007065_40008027	0.375828	Breast_Mammary_Tissue	0.949813	EIF2AK4	intron_15_40299266_40300228	ENSG00000128829.12	-0.885609
intron_15_41870353_41870446	0.373624	Breast_Mammary_Tissue	0.949813	SPTBN5	intron_15_42162551_42162644	ENSG00000137877.10	0.889706
intron_15_50346395_50354985	0.372846	Breast_Mammary_Tissue	0.949813	GABPB1	intron_15_50638592_50647182	ENSG00000104064.18	-0.891156
intron_15_65452102_65456225	0.372543	Breast_Mammary_Tissue	0.949813	DPP8	intron_15_65744440_65748563	ENSG00000074603.19	-0.89172
intron_15_72353737_72355559	0.374238	Breast_Mammary_Tissue	0.949813	HEXA	intron_15_72646078_72647900	ENSG00000213614.11	-0.888563
intron_15_74606415_74608277	0.373245	Breast_Mammary_Tissue	0.949813	CLK3	intron_15_74898756_74900618	ENSG00000179335.20	0.890411
intron_15_80168316_80172162	0.372845	Breast_Mammary_Tissue	0.949813	FAH	intron_15_80460658_80464504	ENSG00000103876.14	0.891156
intron_15_84634381_84637347	0.373749	Breast_Mammary_Tissue	0.949813	ENSG00000291159	intron_15_85177612_85180578	ENSG00000291159.1	0.889474
intron_15_84648625_84652714	0.374434	Breast_Mammary_Tissue	0.949813	WDR73	intron_15_85191856_85195945	ENSG00000177082.13	-0.888199
intron_15_90885585_90886961	0.37654	Breast_Mammary_Tissue	0.949813	FES	intron_15_91428815_91430191	ENSG00000182511.12	-0.88429
intron_15_99228732_99249417	0.374806	Breast_Mammary_Tissue	0.949813	TTC23	intron_15_99768937_99789622	ENSG00000103852.13	-0.887507
intron_16_19410773_19430413	0.373524	Breast_Mammary_Tissue	0.949813	TMC5	intron_16_19422095_19441735	ENSG00000103534.17	-0.889891
intron_16_25111996_25125964	0.373675	Breast_Mammary_Tissue	0.949813	LCMT1	intron_16_25123317_25137285	ENSG00000205629.12	-0.88961
intron_16_88814525_88818007	0.374846	Breast_Mammary_Tissue	0.949813	GALNS	intron_16_88880933_88884415	ENSG00000141012.13	0.887433
intron_17_36545817_36554820	0.377122	Breast_Mammary_Tissue	0.949813	GGNBP2	intron_17_34901666_34910661	ENSG00000278311.5	0.883212
intron_17_42564175_42564446	0.373192	Breast_Mammary_Tissue	0.949813	COASY	intron_17_40716193_40716464	ENSG00000068120.15	0.890511
intron_17_42564577_42564709	0.373192	Breast_Mammary_Tissue	0.949813	COASY	intron_17_40716595_40716727	ENSG00000068120.15	0.890511
intron_17_43832251_43832761	0.375495	Breast_Mammary_Tissue	0.949813	MPP3	intron_17_41909619_41910129	ENSG00000161647.19	0.886228
intron_17_6590003_6590510	0.373335	Breast_Mammary_Tissue	0.949813	KIAA0753	intron_17_6493323_6493830	ENSG00000198920.11	0.890244
intron_17_75246796_75248840	0.374844	Breast_Mammary_Tissue	0.949813	GGA3	intron_17_73242877_73244921	ENSG00000125447.18	0.887437
intron_17_81682149_81683536	0.374063	Breast_Mammary_Tissue	0.949813	ARL16	intron_17_79649179_79650566	ENSG00000214087.9	-0.888889
intron_17_81682149_81683593	0.374063	Breast_Mammary_Tissue	0.949813	ARL16	intron_17_79649179_79650623	ENSG00000214087.9	-0.888889
intron_17_81682675_81683013	0.374063	Breast_Mammary_Tissue	0.949813	ARL16	intron_17_79649705_79650043	ENSG00000214087.9	0.888889
intron_17_8569812_8576643	0.373192	Breast_Mammary_Tissue	0.949813	MYH10	intron_17_8473130_8479961	ENSG00000133026.14	-0.890511
intron_17_8569812_8577236	0.373192	Breast_Mammary_Tissue	0.949813	MYH10	intron_17_8473130_8480554	ENSG00000133026.14	0.890511
intron_18_13019206_13029663	0.372347	Breast_Mammary_Tissue	0.949813	CEP192	intron_18_13019205_13029662	ENSG00000101639.19	-0.892086
intron_18_13670968_13671862	0.372231	Breast_Mammary_Tissue	0.949813	FAM210A	intron_18_13670967_13671861	ENSG00000177150.13	-0.892303
intron_18_32113860_32123518	0.376287	Breast_Mammary_Tissue	0.949813	RNF138	intron_18_29693823_29703481	ENSG00000134758.14	0.884758
intron_18_63407499_63410290	0.377122	Breast_Mammary_Tissue	0.949813	VPS4B	intron_18_61074732_61077523	ENSG00000119541.10	-0.883212
intron_18_9914335_9931810	0.375466	Breast_Mammary_Tissue	0.949813	VAPA	intron_18_9914332_9931807	ENSG00000101558.14	0.886282
intron_19_1207203_1216268	0.374358	Breast_Mammary_Tissue	0.949813	STK11	intron_19_1207202_1216267	ENSG00000118046.17	-0.88834
intron_19_17422458_17423498	0.374034	Breast_Mammary_Tissue	0.949813	MVB12A	intron_19_17533267_17534307	ENSG00000141971.13	0.888943
intron_19_18598901_18599565	0.372766	Breast_Mammary_Tissue	0.949813	CRLF1	intron_19_18709711_18710375	ENSG00000006016.12	0.891304
intron_19_21020803_21022789	0.373012	Breast_Mammary_Tissue	0.949813	ZNF430	intron_19_21203609_21205595	ENSG00000118620.13	0.890845
intron_19_27732967_27746098	0.37513	Breast_Mammary_Tissue	0.949813	LINC00662	intron_19_28223875_28237006	ENSG00000261824.8	-0.886905
intron_19_36011077_36011404	0.375191	Breast_Mammary_Tissue	0.949813	ALKBH6	intron_19_36501979_36502306	ENSG00000239382.11	-0.886792
intron_19_36011077_36011404	0.375191	Breast_Mammary_Tissue	0.949813	ENSG00000248101	intron_19_36501979_36502306	ENSG00000248101.2	-0.886792
intron_19_37599752_37601010	0.374456	Breast_Mammary_Tissue	0.949813	ZNF540	intron_19_38090653_38091911	ENSG00000171817.17	-0.888158
intron_19_44811346_44812163	0.374594	Breast_Mammary_Tissue	0.949813	BCAM	intron_19_45314603_45315420	ENSG00000187244.12	-0.8879
intron_19_45040311_45052071	0.372176	Breast_Mammary_Tissue	0.949813	CLASRP	intron_19_45543569_45555329	ENSG00000104859.15	0.892405
intron_19_45354851_45355665	0.372555	Breast_Mammary_Tissue	0.949813	ERCC2	intron_19_45858109_45858923	ENSG00000104884.17	0.891697
intron_19_46334986_46338227	0.376583	Breast_Mammary_Tissue	0.949813	HIF3A	intron_19_46838243_46841484	ENSG00000124440.16	-0.884211
intron_19_49335575_49335714	0.375668	Breast_Mammary_Tissue	0.949813	CD37	intron_19_49838832_49838971	ENSG00000104894.12	-0.885906
intron_19_52389303_52394791	0.377173	Breast_Mammary_Tissue	0.949813	ZNF528-AS1	intron_19_52892556_52898044	ENSG00000269834.8	0.883117
intron_1_111125650_111126227	0.377102	Breast_Mammary_Tissue	0.949813	DRAM2	intron_1_111668272_111668849	ENSG00000156171.15	0.883249
intron_1_115976714_115992031	0.376099	Breast_Mammary_Tissue	0.949813	SLC22A15	intron_1_116519335_116534652	ENSG00000163393.13	0.885106
intron_1_1285664_1285926	0.374673	Breast_Mammary_Tissue	0.949813	SCNN1D	intron_1_1221044_1221306	ENSG00000162572.21	-0.887755
intron_1_150344547_150346018	0.377153	Breast_Mammary_Tissue	0.949813	PRPF3	intron_1_150317023_150318494	ENSG00000117360.13	0.883154
intron_1_156042913_156043998	0.375102	Breast_Mammary_Tissue	0.949813	UBQLN4	intron_1_156012704_156013789	ENSG00000160803.8	-0.886957
intron_1_180281386_180288270	0.372247	Breast_Mammary_Tissue	0.949813	ACBD6	intron_1_180250521_180257405	ENSG00000230124.8	-0.892273
intron_1_21729832_21736446	0.374541	Breast_Mammary_Tissue	0.949813	USP48	intron_1_22056325_22062939	ENSG00000090686.16	0.888
intron_1_230979279_230988320	0.376766	Breast_Mammary_Tissue	0.949813	ARV1	intron_1_231115025_231124066	ENSG00000173409.14	-0.883871
intron_1_27749154_27755195	0.37591	Breast_Mammary_Tissue	0.949813	FAM76A	intron_1_28075665_28081706	ENSG00000009780.16	0.885458
intron_1_45008321_45008536	0.372543	Breast_Mammary_Tissue	0.949813	HECTD3	intron_1_45473993_45474208	ENSG00000126107.15	-0.89172
intron_1_66690316_66694439	0.376756	Breast_Mammary_Tissue	0.949813	SGIP1	intron_1_67155999_67160122	ENSG00000118473.23	-0.883888
intron_1_75732741_75732853	0.374854	Breast_Mammary_Tissue	0.949813	ACADM	intron_1_76198426_76198538	ENSG00000117054.15	-0.887417
intron_1_75732745_75732853	0.374854	Breast_Mammary_Tissue	0.949813	ACADM	intron_1_76198430_76198538	ENSG00000117054.15	0.887417
intron_1_85706507_85707629	0.372643	Breast_Mammary_Tissue	0.949813	ZNHIT6	intron_1_86172190_86173312	ENSG00000117174.11	-0.891534
intron_20_3209617_3213258	0.374264	Breast_Mammary_Tissue	0.949813	ITPA	intron_20_3190263_3193904	ENSG00000125877.13	0.888515
intron_20_63658459_63659233	0.376665	Breast_Mammary_Tissue	0.949813	RTEL1	intron_20_62289812_62290586	ENSG00000258366.12	-0.884058
intron_22_17808937_17810703	0.376084	Breast_Mammary_Tissue	0.949813	ENSG00000093100	intron_22_18291703_18293469	ENSG00000093100.13	0.885135
intron_22_17808937_17810703	0.376084	Breast_Mammary_Tissue	0.949813	MICAL3	intron_22_18291703_18293469	ENSG00000243156.9	0.885135
intron_22_30292851_30293159	0.373818	Breast_Mammary_Tissue	0.949813	TBC1D10A	intron_22_30688840_30689148	ENSG00000099992.16	0.889344
intron_22_37808163_37810027	0.376933	Breast_Mammary_Tissue	0.949813	GCAT	intron_22_38204170_38206034	ENSG00000100116.17	0.883562
intron_22_50190648_50193027	0.376456	Breast_Mammary_Tissue	0.949813	TRABD	intron_22_50629077_50631456	ENSG00000170638.10	-0.884444
intron_22_50256646_50256935	0.37649	Breast_Mammary_Tissue	0.949813	MAPK12	intron_22_50695075_50695364	ENSG00000188130.14	-0.884381
intron_2_1496197_1496595	0.374063	Breast_Mammary_Tissue	0.949813	TPO	intron_2_1499969_1500367	ENSG00000115705.22	0.888889
intron_2_177393049_177420269	0.37504	Breast_Mammary_Tissue	0.949813	AGPS	intron_2_178257777_178284997	ENSG00000018510.18	0.887073
intron_2_219504213_219505228	0.374783	Breast_Mammary_Tissue	0.949813	GMPPA	intron_2_220368935_220369950	ENSG00000144591.20	-0.88755
intron_2_230170761_230171479	0.377173	Breast_Mammary_Tissue	0.949813	SP110	intron_2_231035477_231036195	ENSG00000135899.20	0.883117
intron_2_240555055_240557190	0.376513	Breast_Mammary_Tissue	0.949813	ANKMY1	intron_2_241494472_241496607	ENSG00000144504.16	0.88434
intron_2_241712071_241719483	0.375636	Breast_Mammary_Tissue	0.949813	ING5	intron_2_242651486_242658898	ENSG00000168395.16	-0.885965
intron_2_241712071_241722939	0.375636	Breast_Mammary_Tissue	0.949813	ING5	intron_2_242651486_242662354	ENSG00000168395.16	0.885965
intron_2_3532310_3534113	0.37332	Breast_Mammary_Tissue	0.949813	ENSG00000242282	intron_2_3579900_3581703	ENSG00000242282.6	0.890272
intron_2_44218537_44244228	0.377122	Breast_Mammary_Tissue	0.949813	PPM1B	intron_2_44445676_44471367	ENSG00000138032.21	-0.883212
intron_2_71068712_71070502	0.373675	Breast_Mammary_Tissue	0.949813	NAGK	intron_2_71295842_71297632	ENSG00000124357.13	-0.88961
intron_2_75558699_75560680	0.373117	Breast_Mammary_Tissue	0.949813	EVA1A	intron_2_75785825_75787806	ENSG00000115363.14	-0.89065
intron_2_84839323_84841861	0.375039	Breast_Mammary_Tissue	0.949813	TRABD2A	intron_2_85066447_85068985	ENSG00000186854.11	0.887075
intron_3_12301849_12312380	0.376084	Breast_Mammary_Tissue	0.949813	PPARG	intron_3_12343348_12353879	ENSG00000132170.24	-0.885135
intron_3_131243496_131349557	0.374164	Breast_Mammary_Tissue	0.949813	NEK11	intron_3_130962340_131068401	ENSG00000114670.14	-0.8887
intron_3_14924138_14926070	0.372845	Breast_Mammary_Tissue	0.949813	FGD5	intron_3_14965645_14967577	ENSG00000154783.12	-0.891156
intron_3_152432920_152445282	0.375076	Breast_Mammary_Tissue	0.949813	MBNL1	intron_3_152150709_152163071	ENSG00000152601.18	-0.887006
intron_3_156672130_156674207	0.376464	Breast_Mammary_Tissue	0.949813	TIPARP-AS1	intron_3_156389919_156391996	ENSG00000243926.3	-0.88443
intron_3_158571347_158592434	0.375534	Breast_Mammary_Tissue	0.949813	MLF1	intron_3_158289136_158310223	ENSG00000178053.21	0.886154
intron_3_158697970_158704791	0.375406	Breast_Mammary_Tissue	0.949813	RARRES1	intron_3_158415759_158422580	ENSG00000118849.10	0.886392
intron_3_186577800_186581371	0.372816	Breast_Mammary_Tissue	0.949813	DNAJB11	intron_3_186295589_186299160	ENSG00000090520.12	-0.891211
intron_3_193626202_193631612	0.373624	Breast_Mammary_Tissue	0.949813	OPA1	intron_3_193343991_193349401	ENSG00000198836.11	-0.889706
intron_3_194589142_194589474	0.377122	Breast_Mammary_Tissue	0.949813	TMEM44-AS1	intron_3_194309871_194310203	ENSG00000231770.8	-0.883212
intron_3_194589142_194589855	0.377122	Breast_Mammary_Tissue	0.949813	TMEM44-AS1	intron_3_194309871_194310584	ENSG00000231770.8	0.883212
intron_3_197697049_197700613	0.372284	Breast_Mammary_Tissue	0.949813	RUBCN	intron_3_197423920_197427484	ENSG00000145016.17	-0.892203
intron_3_3144710_3147450	0.376106	Breast_Mammary_Tissue	0.949813	TRNT1	intron_3_3186394_3189134	ENSG00000072756.18	-0.885093
intron_3_50174350_50175096	0.376637	Breast_Mammary_Tissue	0.949813	SEMA3F	intron_3_50211783_50212529	ENSG00000001617.12	-0.88411
intron_3_51937318_51937545	0.374562	Breast_Mammary_Tissue	0.949813	RRP9	intron_3_51971334_51971561	ENSG00000114767.7	-0.88796
intron_3_56882354_56916309	0.373876	Breast_Mammary_Tissue	0.949813	ARHGEF3	intron_3_56916382_56950337	ENSG00000163947.12	-0.889236
intron_4_129109672_129111686	0.376603	Breast_Mammary_Tissue	0.949813	C4orf33	intron_4_130030827_130032841	ENSG00000151470.13	0.884173
intron_4_1717428_1717516	0.376585	Breast_Mammary_Tissue	0.949813	TMEM129	intron_4_1719155_1719243	ENSG00000168936.11	0.884206
intron_4_186209272_186210469	0.375004	Breast_Mammary_Tissue	0.949813	CYP4V2	intron_4_187130426_187131623	ENSG00000145476.16	0.887139
intron_4_39273061_39274808	0.374076	Breast_Mammary_Tissue	0.949813	WDR19	intron_4_39274681_39276428	ENSG00000157796.18	-0.888864
intron_4_39468427_39470019	0.374986	Breast_Mammary_Tissue	0.949813	LIAS	intron_4_39470047_39471639	ENSG00000121897.15	0.887173
intron_4_87499585_87529045	0.37487	Breast_Mammary_Tissue	0.949813	SPARCL1	intron_4_88420737_88450197	ENSG00000152583.13	0.887387
intron_5_128024298_128061144	0.372543	Breast_Mammary_Tissue	0.949813	SLC12A2-DT	intron_5_127359990_127396836	ENSG00000245937.10	0.89172
intron_5_129095075_129104956	0.374623	Breast_Mammary_Tissue	0.949813	ISOC1	intron_5_128430768_128440649	ENSG00000066583.12	0.887847
intron_5_149609695_149616567	0.376834	Breast_Mammary_Tissue	0.949813	ARHGEF37	intron_5_148989258_148996130	ENSG00000183111.12	0.883745
intron_5_178138396_178142583	0.376846	Breast_Mammary_Tissue	0.949813	RMND5B	intron_5_177565397_177569584	ENSG00000145916.19	-0.883722
intron_5_34930361_34933815	0.376199	Breast_Mammary_Tissue	0.949813	DNAJC21	intron_5_34930466_34933920	ENSG00000168724.18	0.884921
intron_6_130876775_130878104	0.375986	Breast_Mammary_Tissue	0.949813	EPB41L2	intron_6_131197915_131199244	ENSG00000079819.20	-0.885317
intron_6_34757954_34762595	0.372555	Breast_Mammary_Tissue	0.949813	SNRPC	intron_6_34725731_34730372	ENSG00000124562.10	0.891697
intron_6_36916574_36919578	0.372787	Breast_Mammary_Tissue	0.949813	C6orf89	intron_6_36884350_36887354	ENSG00000198663.17	0.891264
intron_6_44179630_44179952	0.374259	Breast_Mammary_Tissue	0.949813	CAPN11	intron_6_44147367_44147689	ENSG00000137225.13	0.888524
intron_7_130041101_130049033	0.375901	Breast_Mammary_Tissue	0.949813	ZC3HC1	intron_7_129680941_129688873	ENSG00000091732.17	0.885475
intron_7_140047007_140054662	0.375521	Breast_Mammary_Tissue	0.949813	PARP12	intron_7_139746807_139754462	ENSG00000059378.13	-0.886179
intron_7_140348767_140351273	0.373733	Breast_Mammary_Tissue	0.949813	SLC37A3	intron_7_140048567_140051073	ENSG00000157800.18	0.889503
intron_7_150999364_151000498	0.374397	Breast_Mammary_Tissue	0.949813	NOS3	intron_7_150696452_150697586	ENSG00000164867.11	0.888268
intron_7_155707068_155711173	0.375191	Breast_Mammary_Tissue	0.949813	RBM33	intron_7_155499762_155503867	ENSG00000184863.11	-0.886792
intron_7_24699259_24702760	0.374265	Breast_Mammary_Tissue	0.949813	GSDME	intron_7_24738878_24742379	ENSG00000105928.16	0.888514
intron_7_36637910_36659166	0.376197	Breast_Mammary_Tissue	0.949813	AOAH	intron_7_36677516_36698771	ENSG00000136250.12	0.884924
intron_7_44058480_44058878	0.373716	Breast_Mammary_Tissue	0.949813	DBNL	intron_7_44098079_44098477	ENSG00000136279.21	0.889535
intron_7_44058480_44058902	0.373716	Breast_Mammary_Tissue	0.949813	DBNL	intron_7_44098079_44098501	ENSG00000136279.21	-0.889535
intron_7_45728313_45736787	0.374178	Breast_Mammary_Tissue	0.949813	ENSG00000291207	intron_7_45767912_45776386	ENSG00000291207.1	0.888675
intron_7_56073111_56074586	0.376227	Breast_Mammary_Tissue	0.949813	SUMF2	intron_7_56140804_56142279	ENSG00000129103.19	-0.884869
intron_7_6704311_6705159	0.376319	Breast_Mammary_Tissue	0.949813	ZNF12	intron_7_6743942_6744790	ENSG00000164631.19	-0.884699
intron_7_92562368_92566014	0.375907	Breast_Mammary_Tissue	0.949813	FAM133B	intron_7_92191682_92195328	ENSG00000234545.8	-0.885463
intron_8_144467341_144467485	0.376665	Breast_Mammary_Tissue	0.949813	KIFC2	intron_8_145692724_145692868	ENSG00000167702.13	-0.884058
intron_8_22621568_22622541	0.375056	Breast_Mammary_Tissue	0.949813	BIN3	intron_8_22479081_22480054	ENSG00000147439.14	0.887043
intron_8_22621568_22623915	0.375056	Breast_Mammary_Tissue	0.949813	BIN3	intron_8_22479081_22481428	ENSG00000147439.14	-0.887043
intron_8_38428435_38429247	0.374757	Breast_Mammary_Tissue	0.949813	FGFR1	intron_8_38285953_38286765	ENSG00000077782.23	0.887598
intron_9_112380180_112403995	0.375668	Breast_Mammary_Tissue	0.949813	HSDL2	intron_9_115142460_115166275	ENSG00000119471.15	-0.885906
intron_9_129503139_129503323	0.376306	Breast_Mammary_Tissue	0.949813	LINC00963	intron_9_132265418_132265602	ENSG00000204054.14	-0.884723
intron_9_87726253_87727594	0.373552	Breast_Mammary_Tissue	0.949813	CTSL	intron_9_90341168_90342509	ENSG00000135047.16	-0.88984
intron_9_87726398_87727594	0.373552	Breast_Mammary_Tissue	0.949813	CTSL	intron_9_90341313_90342509	ENSG00000135047.16	0.88984
intron_9_87729735_87731008	0.377102	Breast_Mammary_Tissue	0.949813	CTSL	intron_9_90344650_90345923	ENSG00000135047.16	0.883249
intron_9_96352109_96360154	0.375732	Breast_Mammary_Tissue	0.949813	SLC35D2	intron_9_99114391_99122436	ENSG00000130958.13	0.885787
intron_9_96357551_96360154	0.375732	Breast_Mammary_Tissue	0.949813	SLC35D2	intron_9_99119833_99122436	ENSG00000130958.13	-0.885787
intron_13_21873222_21875366	0.410207	smultixcan	0.949816	LINC00424	intron_13_22447361_22449505	ENSG00000226722.4	-0.823529
intron_14_104699598_104701357	0.410156	smultixcan	0.949816	INF2	intron_14_105165935_105167694	ENSG00000203485.14	0.823619
intron_14_53046949_53054438	0.410207	smultixcan	0.949816	DDHD1	intron_14_53513667_53521156	ENSG00000100523.16	0.823529
intron_14_94388663_94388801	0.41022	smultixcan	0.949816	SERPINA1	intron_14_94855000_94855138	ENSG00000197249.14	1.22774
intron_15_45407223_45410372	0.410104	smultixcan	0.949816	SPATA5L1	intron_15_45699421_45702570	ENSG00000171763.20	0.819701
intron_16_15949799_16007816	0.410207	smultixcan	0.949816	ABCC1	intron_16_16043656_16101673	ENSG00000103222.20	0.823529
intron_17_2407230_2414395	0.410197	smultixcan	0.949816	METTL16	intron_17_2310524_2317689	ENSG00000127804.13	0.818672
intron_19_45079377_45090107	0.410039	smultixcan	0.949816	GEMIN7	intron_19_45582635_45593365	ENSG00000142252.11	0.822639
intron_1_11745837_11745988	0.410054	smultixcan	0.949816	AGTRAP	intron_1_11805894_11806045	ENSG00000177674.16	0.518358
intron_1_31662387_31665172	0.410221	smultixcan	0.949816	COL16A1	intron_1_32127988_32130773	ENSG00000084636.18	0.705605
intron_1_83845091_83849907	0.410207	smultixcan	0.949816	LINC01725	intron_1_84310774_84315590	ENSG00000233008.8	0.823529
intron_1_8868057_8870825	0.4101	smultixcan	0.949816	ENO1	intron_1_8928116_8930884	ENSG00000074800.16	-1.15002
intron_20_17616839_17618596	0.410046	smultixcan	0.949816	RRBP1	intron_20_17597484_17599241	ENSG00000125844.17	0.823813
intron_20_64217281_64218830	0.410207	smultixcan	0.949816	MYT1	intron_20_62848634_62850183	ENSG00000196132.14	0.823529
intron_20_64217281_64218911	0.410207	smultixcan	0.949816	MYT1	intron_20_62848634_62850264	ENSG00000196132.14	-0.823529
intron_3_10092252_10093285	0.410207	smultixcan	0.949816	FANCD2	intron_3_10133936_10134969	ENSG00000144554.13	0.823529
intron_3_10093323_10094289	0.410207	smultixcan	0.949816	FANCD2	intron_3_10135007_10135973	ENSG00000144554.13	-0.745098
intron_4_56309109_56310666	0.410207	smultixcan	0.949816	CRACD	intron_4_57175275_57176832	ENSG00000109265.15	-0.823529
intron_6_108854485_108868824	0.410159	smultixcan	0.949816	ARMC2	intron_6_109175688_109190027	ENSG00000118690.13	-0.823614
intron_9_37430646_37432008	0.410119	smultixcan	0.949816	GRHPR	intron_9_37430643_37432005	ENSG00000137106.18	0.823684
intron_10_112411529_112411902	0.319736	Small_Intestine_Terminal_Ileum	0.949818	ACSL5	intron_10_114171287_114171660	ENSG00000197142.11	-0.995
intron_10_13108289_13108962	0.319599	Small_Intestine_Terminal_Ileum	0.949818	OPTN	intron_10_13150289_13150962	ENSG00000123240.17	0.995282
intron_10_13109015_13109097	0.319599	Small_Intestine_Terminal_Ileum	0.949818	OPTN	intron_10_13151015_13151097	ENSG00000123240.17	0.995282
intron_10_80413876_80420466	0.31929	Small_Intestine_Terminal_Ileum	0.949818	PRXL2A	intron_10_82173632_82180222	ENSG00000122378.14	-0.995918
intron_11_111541585_111543923	0.320655	Small_Intestine_Terminal_Ileum	0.949818	LAYN	intron_11_111412310_111414648	ENSG00000204381.12	-0.993113
intron_11_33068859_33072474	0.319048	Small_Intestine_Terminal_Ileum	0.949818	TCP11L1	intron_11_33090405_33094020	ENSG00000176148.16	0.996416
intron_11_504996_507113	0.320116	Small_Intestine_Terminal_Ileum	0.949818	RNH1	intron_11_504996_507113	ENSG00000023191.17	0.99422
intron_11_61343458_61343856	0.319383	Small_Intestine_Terminal_Ileum	0.949818	TKFC	intron_11_61110930_61111328	ENSG00000149476.16	0.995726
intron_11_71473686_71474395	0.320614	Small_Intestine_Terminal_Ileum	0.949818	NADSYN1	intron_11_71184732_71185441	ENSG00000172890.13	0.993197
intron_11_74949399_74965034	0.320856	Small_Intestine_Terminal_Ileum	0.949818	SPCS2	intron_11_74660444_74676079	ENSG00000118363.13	0.992701
intron_12_131939275_131941292	0.319724	Small_Intestine_Terminal_Ileum	0.949818	PUS1	intron_12_132423820_132425837	ENSG00000177192.14	-0.995025
intron_12_31103395_31103577	0.319447	Small_Intestine_Terminal_Ileum	0.949818	DDX11	intron_12_31256329_31256511	ENSG00000013573.17	-0.995595
intron_12_43738391_43742457	0.31919	Small_Intestine_Terminal_Ileum	0.949818	PUS7L	intron_12_44132194_44136260	ENSG00000129317.15	0.996124
intron_12_49005852_49008426	0.320805	Small_Intestine_Terminal_Ileum	0.949818	PRKAG1	intron_12_49399635_49402209	ENSG00000181929.13	0.992806
intron_12_49005852_49013062	0.320805	Small_Intestine_Terminal_Ileum	0.949818	ENSG00000288710	intron_12_49399635_49406845	ENSG00000288710.1	-0.992806
intron_12_49005852_49013062	0.320805	Small_Intestine_Terminal_Ileum	0.949818	PRKAG1	intron_12_49399635_49406845	ENSG00000181929.13	-0.992806
intron_12_50809589_50814010	0.320707	Small_Intestine_Terminal_Ileum	0.949818	ATF1	intron_12_51203372_51207793	ENSG00000123268.9	-0.993007
intron_12_9653808_9655873	0.320731	Small_Intestine_Terminal_Ileum	0.949818	ENSG00000272917	intron_12_9806404_9808469	ENSG00000272917.1	-0.992958
intron_12_9653808_9655873	0.320731	Small_Intestine_Terminal_Ileum	0.949818	ENSG00000284634	intron_12_9806404_9808469	ENSG00000284634.1	-0.992958
intron_12_9653808_9655873	0.320731	Small_Intestine_Terminal_Ileum	0.949818	ENSG00000291107	intron_12_9806404_9808469	ENSG00000291107.1	-0.992958
intron_13_113045361_113060593	0.320505	Small_Intestine_Terminal_Ileum	0.949818	MCF2L	intron_13_113699675_113714907	ENSG00000126217.22	0.993421
intron_13_113089728_113089875	0.320206	Small_Intestine_Terminal_Ileum	0.949818	MCF2L	intron_13_113744042_113744189	ENSG00000126217.22	-0.994034
intron_13_113768969_113769098	0.318949	Small_Intestine_Terminal_Ileum	0.949818	TMEM255B	intron_13_114471942_114472071	ENSG00000184497.13	0.996621
intron_14_104049680_104051981	0.320856	Small_Intestine_Terminal_Ileum	0.949818	TDRD9	intron_14_104516017_104518318	ENSG00000156414.20	0.992701
intron_14_105493933_105495880	0.320683	Small_Intestine_Terminal_Ileum	0.949818	TEDC1	intron_14_105960270_105962217	ENSG00000185347.18	0.993056
intron_14_105493933_105497357	0.320683	Small_Intestine_Terminal_Ileum	0.949818	TEDC1	intron_14_105960270_105963694	ENSG00000185347.18	-0.993056
intron_14_24238405_24238589	0.319824	Small_Intestine_Terminal_Ileum	0.949818	GMPR2	intron_14_24707611_24707795	ENSG00000100938.19	0.994819
intron_14_76195972_76229808	0.320707	Small_Intestine_Terminal_Ileum	0.949818	GPATCH2L	intron_14_76662315_76696151	ENSG00000089916.18	0.993007
intron_15_92944515_92945821	0.320856	Small_Intestine_Terminal_Ileum	0.949818	CHD2	intron_15_93487745_93489051	ENSG00000173575.24	0.992701
intron_16_11898035_11915369	0.320707	Small_Intestine_Terminal_Ileum	0.949818	GSPT1	intron_16_11991892_12009226	ENSG00000103342.13	-0.993007
intron_16_1781495_1781766	0.319824	Small_Intestine_Terminal_Ileum	0.949818	SPSB3	intron_16_1831496_1831767	ENSG00000162032.16	-0.994819
intron_16_74661451_74666786	0.320731	Small_Intestine_Terminal_Ileum	0.949818	RFWD3	intron_16_74695349_74700684	ENSG00000168411.14	0.992958
intron_16_78333_79139	0.318467	Small_Intestine_Terminal_Ileum	0.949818	MPG	intron_16_128332_129138	ENSG00000103152.12	0.997613
intron_17_46755369_46755802	0.320289	Small_Intestine_Terminal_Ileum	0.949818	NSF	intron_17_44832735_44833168	ENSG00000073969.19	-0.993865
intron_17_7318172_7318269	0.319331	Small_Intestine_Terminal_Ileum	0.949818	ENSG00000261915	intron_17_7221491_7221588	ENSG00000261915.6	-0.995833
intron_17_7318172_7318269	0.319331	Small_Intestine_Terminal_Ileum	0.949818	NEURL4	intron_17_7221491_7221588	ENSG00000215041.10	-0.995833
intron_19_11554365_11555522	0.320526	Small_Intestine_Terminal_Ileum	0.949818	ELOF1	intron_19_11665180_11666337	ENSG00000130165.11	-0.993378
intron_19_11554365_11559191	0.320526	Small_Intestine_Terminal_Ileum	0.949818	ELOF1	intron_19_11665180_11670006	ENSG00000130165.11	0.993378
intron_19_2137807_2138619	0.32078	Small_Intestine_Terminal_Ileum	0.949818	AP3D1	intron_19_2137806_2138618	ENSG00000065000.20	-0.992857
intron_19_45553911_45584623	0.319878	Small_Intestine_Terminal_Ileum	0.949818	OPA3	intron_19_46057169_46087881	ENSG00000125741.6	0.994709
intron_19_48638144_48638240	0.319977	Small_Intestine_Terminal_Ileum	0.949818	CA11	intron_19_49141401_49141497	ENSG00000063180.9	-0.994505
intron_19_48638144_48638888	0.319977	Small_Intestine_Terminal_Ileum	0.949818	CA11	intron_19_49141401_49142145	ENSG00000063180.9	0.994505
intron_19_54152999_54153715	0.320935	Small_Intestine_Terminal_Ileum	0.949818	CNOT3	intron_19_54656736_54657452	ENSG00000088038.20	-0.992537
intron_19_54153082_54153715	0.320935	Small_Intestine_Terminal_Ileum	0.949818	CNOT3	intron_19_54656819_54657452	ENSG00000088038.20	0.992537
intron_1_156130773_156134403	0.318926	Small_Intestine_Terminal_Ileum	0.949818	LMNA	intron_1_156100564_156104194	ENSG00000160789.24	-0.996667
intron_1_156199721_156199835	0.320683	Small_Intestine_Terminal_Ileum	0.949818	SLC25A44	intron_1_156169512_156169626	ENSG00000160785.14	0.993056
intron_1_156213176_156225557	0.320683	Small_Intestine_Terminal_Ileum	0.949818	PMF1	intron_1_156182967_156195348	ENSG00000160783.19	0.993056
intron_1_156213176_156232320	0.320683	Small_Intestine_Terminal_Ileum	0.949818	PMF1-BGLAP	intron_1_156182967_156202111	ENSG00000260238.6	-0.993056
intron_1_156213176_156232320	0.320683	Small_Intestine_Terminal_Ileum	0.949818	PMF1	intron_1_156182967_156202111	ENSG00000160783.19	-0.993056
intron_1_156213176_156233628	0.320683	Small_Intestine_Terminal_Ileum	0.949818	PMF1	intron_1_156182967_156203419	ENSG00000160783.19	0.993056
intron_1_205187806_205211271	0.319253	Small_Intestine_Terminal_Ileum	0.949818	DSTYK	intron_1_205156934_205180399	ENSG00000133059.17	0.995995
intron_1_32627544_32634768	0.318996	Small_Intestine_Terminal_Ileum	0.949818	ZBTB8OS	intron_1_33093145_33100369	ENSG00000176261.16	0.996524
intron_1_43592601_43597748	0.32083	Small_Intestine_Terminal_Ileum	0.949818	PTPRF	intron_1_44058272_44063419	ENSG00000142949.17	0.992754
intron_1_64847675_64850804	0.32089	Small_Intestine_Terminal_Ileum	0.949818	JAK1	intron_1_65313358_65316487	ENSG00000162434.14	-0.99263
intron_20_5127149_5173523	0.319183	Small_Intestine_Terminal_Ileum	0.949818	CDS2	intron_20_5107795_5154169	ENSG00000101290.14	0.996139
intron_22_31097060_31097269	0.32066	Small_Intestine_Terminal_Ileum	0.949818	SMTN	intron_22_31493046_31493255	ENSG00000183963.19	-0.993103
intron_22_42636846_42646641	0.319824	Small_Intestine_Terminal_Ileum	0.949818	CYB5R3	intron_22_43032852_43042647	ENSG00000100243.22	0.994819
intron_2_1513604_1516883	0.319268	Small_Intestine_Terminal_Ileum	0.949818	TPO	intron_2_1517376_1520655	ENSG00000115705.22	0.995963
intron_2_169538141_169540051	0.32078	Small_Intestine_Terminal_Ileum	0.949818	FASTKD1	intron_2_170394651_170396561	ENSG00000138399.18	0.992857
intron_2_188383889_188466475	0.320037	Small_Intestine_Terminal_Ileum	0.949818	GULP1	intron_2_189248616_189331202	ENSG00000144366.17	-0.994382
intron_2_27101888_27102097	0.319183	Small_Intestine_Terminal_Ileum	0.949818	CGREF1	intron_2_27324756_27324965	ENSG00000138028.17	0.996138
intron_2_85387225_85389751	0.319854	Small_Intestine_Terminal_Ileum	0.949818	ELMOD3	intron_2_85614348_85616874	ENSG00000115459.18	0.994757
intron_3_184243996_184244601	0.320456	Small_Intestine_Terminal_Ileum	0.949818	ALG3	intron_3_183961784_183962389	ENSG00000214160.10	0.99352
intron_4_101790950_101855035	0.319751	Small_Intestine_Terminal_Ileum	0.949818	BANK1	intron_4_102712107_102776192	ENSG00000153064.12	0.99497
intron_4_3516198_3518034	0.320403	Small_Intestine_Terminal_Ileum	0.949818	LRPAP1	intron_4_3517925_3519761	ENSG00000163956.13	0.993631
intron_4_78915370_78917761	0.319086	Small_Intestine_Terminal_Ileum	0.949818	PAQR3	intron_4_79836524_79838915	ENSG00000163291.14	0.996337
intron_5_151110644_151117127	0.319024	Small_Intestine_Terminal_Ileum	0.949818	ANXA6	intron_5_150490205_150496688	ENSG00000197043.15	-0.996466
intron_5_74726126_74733022	0.318835	Small_Intestine_Terminal_Ileum	0.949818	GFM2	intron_5_74021951_74028847	ENSG00000164347.18	0.996855
intron_7_44760593_44761449	0.319604	Small_Intestine_Terminal_Ileum	0.949818	ZMIZ2	intron_7_44800192_44801048	ENSG00000122515.16	0.995272
intron_8_76984195_76986187	0.320149	Small_Intestine_Terminal_Ileum	0.949818	PEX2	intron_8_77896431_77898423	ENSG00000164751.15	-0.994152
intron_9_114265110_114265422	0.319039	Small_Intestine_Terminal_Ileum	0.949818	COL27A1	intron_9_117027390_117027702	ENSG00000196739.15	-0.996435
intron_9_123070424_123071412	0.319977	Small_Intestine_Terminal_Ileum	0.949818	RABGAP1	intron_9_125832703_125833691	ENSG00000011454.18	0.994505
intron_9_123070424_123073552	0.319977	Small_Intestine_Terminal_Ileum	0.949818	RABGAP1	intron_9_125832703_125835831	ENSG00000011454.18	-0.994505
intron_9_127405565_127407436	0.319328	Small_Intestine_Terminal_Ileum	0.949818	SLC2A8	intron_9_130167844_130169715	ENSG00000136856.18	0.99584
intron_9_740934_742205	0.318793	Small_Intestine_Terminal_Ileum	0.949818	KANK1	intron_9_740934_742205	ENSG00000107104.21	-0.996942
intron_10_86718847_86726137	0.410476	smultixcan	0.949823	LDB3	intron_10_88478604_88485894	ENSG00000122367.21	0.823056
intron_12_109245748_109246179	0.410555	smultixcan	0.949823	ACACB	intron_12_109683553_109683984	ENSG00000076555.16	-0.822917
intron_12_110135437_110136776	0.410435	smultixcan	0.949823	IFT81	intron_12_110573242_110574581	ENSG00000122970.16	-0.823129
intron_12_14503954_14506162	0.410287	smultixcan	0.949823	PLBD1	intron_12_14656888_14659096	ENSG00000121316.11	-0.167951
intron_12_29149407_29151396	0.410681	smultixcan	0.949823	FAR2	intron_12_29302340_29304329	ENSG00000064763.12	-0.822695
intron_12_81279305_81282687	0.410435	smultixcan	0.949823	PPFIA2-AS1	intron_12_81673084_81676466	ENSG00000257467.6	0.823129
intron_14_45231298_45232509	0.410363	smultixcan	0.949823	MIS18BP1	intron_14_45700501_45701712	ENSG00000129534.14	0.823256
intron_14_45232627_45232733	0.410363	smultixcan	0.949823	MIS18BP1	intron_14_45701830_45701936	ENSG00000129534.14	0.823256
intron_14_45250138_45253035	0.410363	smultixcan	0.949823	MIS18BP1	intron_14_45719341_45722238	ENSG00000129534.14	0.823256
intron_14_54776540_54784537	0.410694	smultixcan	0.949823	SAMD4A	intron_14_55243258_55251255	ENSG00000020577.14	-0.0931676
intron_14_63539692_63542779	0.410388	smultixcan	0.949823	PPP2R5E	intron_14_64006410_64009497	ENSG00000154001.14	-0.810258
intron_16_56466974_56484761	0.410525	smultixcan	0.949823	BBS2	intron_16_56500886_56518673	ENSG00000125124.14	-1.03666
intron_16_69749630_69754594	0.410487	smultixcan	0.949823	NOB1	intron_16_69783533_69788497	ENSG00000141101.13	0.936259
intron_16_79714887_79723529	0.410681	smultixcan	0.949823	LINC01229	intron_16_79748784_79757426	ENSG00000260876.6	0.822695
intron_16_79714887_79726357	0.410681	smultixcan	0.949823	LINC01229	intron_16_79748784_79760254	ENSG00000260876.6	-0.822695
intron_16_89198797_89199023	0.410529	smultixcan	0.949823	SLC22A31	intron_16_89265205_89265431	ENSG00000259803.8	-1.16503
intron_17_45432349_45432752	0.410253	smultixcan	0.949823	ARHGAP27	intron_17_43509715_43510118	ENSG00000159314.13	-0.822064
intron_17_47838002_47838336	0.410595	smultixcan	0.949823	SCRN2	intron_17_45915368_45915702	ENSG00000141295.14	0.822848
intron_17_76010543_76011576	0.410347	smultixcan	0.949823	EVPL	intron_17_74006624_74007657	ENSG00000167880.8	-0.823283
intron_19_15641613_15645719	0.410287	smultixcan	0.949823	CYP4F3	intron_19_15752423_15756529	ENSG00000186529.16	-0.823389
intron_1_160796311_160799686	0.41063	smultixcan	0.949823	LY9	intron_1_160766101_160769476	ENSG00000122224.18	0.822785
intron_1_183648811_183653072	0.410681	smultixcan	0.949823	APOBEC4	intron_1_183617946_183622207	ENSG00000173627.8	0.822695
intron_1_244617686_244635489	0.410681	smultixcan	0.949823	CATSPERE	intron_1_244780988_244798791	ENSG00000179397.18	0.822695
intron_1_3752799_3754118	0.410681	smultixcan	0.949823	CCDC27	intron_1_3669363_3670682	ENSG00000162592.10	0.822695
intron_1_41034102_41037362	0.410411	smultixcan	0.949823	SCMH1	intron_1_41499774_41503034	ENSG00000010803.17	0.823171
intron_1_41037541_41046418	0.410411	smultixcan	0.949823	SCMH1	intron_1_41503213_41512090	ENSG00000010803.17	0.411585
intron_20_1371147_1372076	0.41067	smultixcan	0.949823	FKBP1A	intron_20_1351791_1352720	ENSG00000088832.18	0
intron_22_44849060_44859680	0.410681	smultixcan	0.949823	PRR5-ARHGAP8	intron_22_45244940_45255560	ENSG00000248405.10	0.822695
intron_22_48646746_48707717	0.410337	smultixcan	0.949823	TAFA5	intron_22_49042558_49103529	ENSG00000219438.9	-0.823301
intron_2_111843599_111847138	0.410681	smultixcan	0.949823	ANAPC1	intron_2_112601176_112604715	ENSG00000153107.13	0.822695
intron_2_233256195_233263130	0.410577	smultixcan	0.949823	ATG16L1	intron_2_234164841_234171776	ENSG00000085978.22	-0.110045
intron_2_27069706_27070092	0.410351	smultixcan	0.949823	AGBL5	intron_2_27292574_27292960	ENSG00000084693.16	0.823276
intron_2_47029384_47049949	0.410681	smultixcan	0.949823	TTC7A	intron_2_47256523_47277088	ENSG00000068724.18	-0.373952
intron_4_185506652_185514703	0.410663	smultixcan	0.949823	PDLIM3	intron_4_186427806_186435857	ENSG00000154553.17	0.352597
intron_5_148410765_148414136	0.410253	smultixcan	0.949823	FBXO38	intron_5_147790328_147793699	ENSG00000145868.17	0.729575
intron_5_178209447_178210132	0.410392	smultixcan	0.949823	HNRNPAB	intron_5_177636448_177637133	ENSG00000197451.12	0.823204
intron_5_38496595_38499513	0.410435	smultixcan	0.949823	LIFR	intron_5_38496697_38499615	ENSG00000113594.10	-0.823129
intron_6_27467920_27472288	0.410681	smultixcan	0.949823	ZNF184	intron_6_27435699_27440067	ENSG00000096654.16	0.822695
intron_6_43047989_43048148	0.410618	smultixcan	0.949823	CUL7	intron_6_43015727_43015886	ENSG00000044090.13	-0.246885
intron_6_98875727_98880553	0.410422	smultixcan	0.949823	FBXL4	intron_6_99323603_99328429	ENSG00000112234.9	-0.16463
intron_7_87154528_87155455	0.410589	smultixcan	0.949823	DMTF1	intron_7_86783844_86784771	ENSG00000135164.19	0.822857
intron_8_24339568_24341598	0.410474	smultixcan	0.949823	ADAM28	intron_8_24197081_24199111	ENSG00000042980.14	-0.164783
intron_11_65581373_65581539	0.377122	Cells_Cultured_fibroblasts	0.949826	EHBP1L1	intron_11_65348844_65349010	ENSG00000173442.13	0.883212
intron_11_65581965_65583592	0.377122	Cells_Cultured_fibroblasts	0.949826	EHBP1L1	intron_11_65349436_65351063	ENSG00000173442.13	0.883212
intron_14_88391455_88393393	0.376933	Cells_Cultured_fibroblasts	0.949826	SPATA7	intron_14_88857799_88859737	ENSG00000042317.17	0.883562
intron_17_36545097_36545619	0.377122	Cells_Cultured_fibroblasts	0.949826	GGNBP2	intron_17_34900946_34901468	ENSG00000278311.5	-0.883212
intron_18_58482039_58498049	0.377067	Cells_Cultured_fibroblasts	0.949826	ALPK2	intron_18_56149271_56165281	ENSG00000198796.7	-0.883314
intron_1_111125650_111126227	0.377102	Cells_Cultured_fibroblasts	0.949826	DRAM2	intron_1_111668272_111668849	ENSG00000156171.15	0.883249
intron_1_196690239_196701318	0.377122	Cells_Cultured_fibroblasts	0.949826	CFH	intron_1_196659369_196670448	ENSG00000000971.17	-0.883212
intron_22_37808163_37810027	0.376933	Cells_Cultured_fibroblasts	0.949826	GCAT	intron_22_38204170_38206034	ENSG00000100116.17	0.883562
intron_3_194589626_194589855	0.377122	Cells_Cultured_fibroblasts	0.949826	TMEM44-AS1	intron_3_194310355_194310584	ENSG00000231770.8	-0.883212
intron_16_3612006_3640715	0.321151	Small_Intestine_Terminal_Ileum	0.949827	DNASE1	intron_16_3662007_3690716	ENSG00000213918.11	-0.992095
intron_17_82178605_82179027	0.321028	Small_Intestine_Terminal_Ileum	0.949827	CCDC57	intron_17_80136481_80136903	ENSG00000176155.21	0.992347
intron_1_43997739_43997855	0.321156	Small_Intestine_Terminal_Ileum	0.949827	SLC6A9	intron_1_44463411_44463527	ENSG00000196517.13	-0.992084
intron_1_75733628_75734791	0.321029	Small_Intestine_Terminal_Ileum	0.949827	ACADM	intron_1_76199313_76200476	ENSG00000117054.15	-0.992346
intron_20_49884066_49886752	0.321144	Small_Intestine_Terminal_Ileum	0.949827	SLC9A8	intron_20_48500603_48503289	ENSG00000197818.12	-0.99211
intron_22_36476856_36480575	0.321091	Small_Intestine_Terminal_Ileum	0.949827	TXN2	intron_22_36872903_36876622	ENSG00000100348.10	-0.992218
intron_10_99896397_99898086	0.371126	Testis	0.94983	DNMBP	intron_10_101656154_101657843	ENSG00000107554.17	0.894366
intron_12_123613252_123615185	0.371069	Testis	0.94983	DDX55	intron_12_124097799_124099732	ENSG00000111364.16	0.894472
intron_17_35598335_35600986	0.371084	Testis	0.94983	AP2B1	intron_17_33925354_33928005	ENSG00000006125.18	-0.894444
intron_17_48107596_48112031	0.371103	Testis	0.94983	SNX11	intron_17_46184958_46189393	ENSG00000002919.15	-0.89441
intron_17_48107838_48110708	0.371103	Testis	0.94983	SNX11	intron_17_46185200_46188070	ENSG00000002919.15	0.89441
intron_19_12679922_12680161	0.370907	Testis	0.94983	DHPS	intron_19_12790736_12790975	ENSG00000095059.17	0.894775
intron_1_111120693_111122616	0.371161	Testis	0.94983	DRAM2	intron_1_111663315_111665238	ENSG00000156171.15	0.8943
intron_1_111120693_111124742	0.371161	Testis	0.94983	DRAM2	intron_1_111663315_111667364	ENSG00000156171.15	-0.8943
intron_1_63197389_63198716	0.371133	Testis	0.94983	LINC00466	intron_1_63663060_63664387	ENSG00000224209.8	0.894354
intron_21_46422124_46427622	0.371078	Testis	0.94983	PCNT	intron_21_47842038_47847536	ENSG00000160299.19	-0.894455
intron_2_215393203_215394528	0.371103	Testis	0.94983	FN1	intron_2_216257926_216259251	ENSG00000115414.21	-0.89441
intron_2_51202314_51202991	0.371126	Testis	0.94983	NRXN1	intron_2_51429452_51430129	ENSG00000179915.25	-0.894366
intron_3_39118153_39119922	0.371008	Testis	0.94983	TTC21A	intron_3_39159644_39161413	ENSG00000168026.19	0.894587
intron_4_3038513_3040572	0.370928	Testis	0.94983	GRK4	intron_4_3040240_3042299	ENSG00000125388.20	-0.894737
intron_5_102372071_102373337	0.371123	Testis	0.94983	SLCO6A1	intron_5_101707775_101709041	ENSG00000205359.10	0.894371
intron_7_105638609_105642838	0.370852	Testis	0.94983	ATXN7L1	intron_7_105279056_105283285	ENSG00000146776.15	-0.894879
intron_7_37877007_37884303	0.370928	Testis	0.94983	NME8	intron_7_37916609_37923905	ENSG00000086288.12	-0.894737
intron_8_91063746_91069579	0.371128	Testis	0.94983	OTUD6B-AS1	intron_8_92075974_92081807	ENSG00000253738.3	-0.894362
intron_9_136384814_136387513	0.370928	Testis	0.94983	SNAPC4	intron_9_139279266_139281965	ENSG00000165684.6	0.894737
intron_9_97904992_97909960	0.371126	Testis	0.94983	TRMO	intron_9_100667274_100672242	ENSG00000136932.15	-0.894366
intron_1_36180067_36180248	0.322023	Brain_Cortex	0.949834	MAP7D1	intron_1_36645668_36645849	ENSG00000116871.16	-0.99031
intron_22_38538612_38552666	0.322012	Brain_Cortex	0.949834	DMC1	intron_22_38934617_38948671	ENSG00000100206.11	0.990331
intron_6_170306842_170317370	0.262845	Brain_Hypothalamus	0.949837	FAM120B	intron_6_170615930_170626458	ENSG00000112584.14	1.11969
intron_11_64925933_64926712	0.410709	smultixcan	0.94984	PPP2R5B	intron_11_64693405_64694184	ENSG00000068971.14	-0.818322
intron_11_13375762_13376545	0.391703	Cells_EBV-transformed_lymphocytes	0.949846	BMAL1	intron_11_13397309_13398092	ENSG00000133794.20	0.856534
intron_11_13375762_13376640	0.391703	Cells_EBV-transformed_lymphocytes	0.949846	BMAL1	intron_11_13397309_13398187	ENSG00000133794.20	-0.856534
intron_14_35686666_35688459	0.391642	Cells_EBV-transformed_lymphocytes	0.949846	RALGAPA1	intron_14_36155872_36157665	ENSG00000174373.17	-0.856643
intron_20_34065160_34072066	0.391681	Cells_EBV-transformed_lymphocytes	0.949846	RALY	intron_20_32652966_32659872	ENSG00000125970.12	0.856574
intron_7_64918292_64923386	0.39172	Cells_EBV-transformed_lymphocytes	0.949846	ZNF273	intron_7_64378670_64383764	ENSG00000198039.12	0.856502
intron_17_74955956_74958141	0.365592	Brain_Nucleus_accumbens_basal_ganglia	0.949847	HID1	intron_17_72952051_72954236	ENSG00000167861.16	0.904762
intron_4_38060658_38089932	0.365569	Brain_Nucleus_accumbens_basal_ganglia	0.949847	TBC1D1	intron_4_38062279_38091553	ENSG00000065882.18	-0.904805
intron_10_35071339_35090179	0.330027	Muscle_Skeletal	0.949847	CUL2	intron_10_35360267_35379107	ENSG00000108094.17	-0.97406
intron_10_38114881_38115195	0.331646	Muscle_Skeletal	0.949847	PLD5P1	intron_10_38403809_38404123	ENSG00000283930.1	-0.970803
intron_10_38114881_38115195	0.331646	Muscle_Skeletal	0.949847	ZNF37A	intron_10_38403809_38404123	ENSG00000075407.19	-0.970803
intron_11_107392895_107416209	0.331594	Muscle_Skeletal	0.949847	CWF19L2	intron_11_107263621_107286935	ENSG00000152404.16	-0.970909
intron_11_119088707_119089082	0.331646	Muscle_Skeletal	0.949847	HMBS	intron_11_118959417_118959792	ENSG00000256269.11	-0.970803
intron_11_129892870_129894359	0.330477	Muscle_Skeletal	0.949847	NFRKB	intron_11_129762765_129764254	ENSG00000170322.15	0.973154
intron_11_71453381_71455110	0.331135	Muscle_Skeletal	0.949847	NADSYN1	intron_11_71164427_71166156	ENSG00000172890.13	0.971831
intron_11_71477438_71478395	0.331135	Muscle_Skeletal	0.949847	NADSYN1	intron_11_71188484_71189441	ENSG00000172890.13	-0.971831
intron_11_74859283_74862981	0.330845	Muscle_Skeletal	0.949847	XRRA1	intron_11_74570328_74574026	ENSG00000166435.17	0.972414
intron_12_106311232_106314358	0.331826	Muscle_Skeletal	0.949847	TCP11L2	intron_12_106705010_106708136	ENSG00000166046.11	0.970443
intron_12_112482205_112486463	0.330567	Muscle_Skeletal	0.949847	PTPN11	intron_12_112920009_112924267	ENSG00000179295.19	0.972973
intron_14_101786183_101836169	0.330527	Muscle_Skeletal	0.949847	PPP2R5C	intron_14_102252520_102302506	ENSG00000078304.20	-0.973054
intron_14_101786183_101856686	0.330527	Muscle_Skeletal	0.949847	PPP2R5C	intron_14_102252520_102323023	ENSG00000078304.20	0.973054
intron_14_20459440_20459628	0.329649	Muscle_Skeletal	0.949847	PIP4P1	intron_14_20927599_20927787	ENSG00000165782.11	-0.97482
intron_14_20459733_20460192	0.329649	Muscle_Skeletal	0.949847	PIP4P1	intron_14_20927892_20928351	ENSG00000165782.11	0.97482
intron_14_64924126_64926010	0.329846	Muscle_Skeletal	0.949847	CHURC1-FNTB	intron_14_65390844_65392728	ENSG00000125954.13	0.974425
intron_14_64924126_64926010	0.329846	Muscle_Skeletal	0.949847	CHURC1	intron_14_65390844_65392728	ENSG00000258289.10	0.974425
intron_16_1212138_1213780	0.330876	Muscle_Skeletal	0.949847	CACNA1H	intron_16_1262138_1263780	ENSG00000196557.13	0.97235
intron_16_376455_376544	0.330849	Muscle_Skeletal	0.949847	PGAP6	intron_16_426455_426544	ENSG00000129925.11	0.972406
intron_16_58680241_58683955	0.330184	Muscle_Skeletal	0.949847	SLC38A7	intron_16_58714145_58717859	ENSG00000103042.9	-0.973743
intron_16_78333_79139	0.331369	Muscle_Skeletal	0.949847	MPG	intron_16_128332_129138	ENSG00000103152.12	0.97136
intron_17_38736170_38738353	0.331541	Muscle_Skeletal	0.949847	PCGF2	intron_17_36892423_36894606	ENSG00000277258.5	-0.971014
intron_17_57871369_57872663	0.331135	Muscle_Skeletal	0.949847	CUEDC1	intron_17_55948730_55950024	ENSG00000180891.13	0.971831
intron_17_75246796_75261548	0.33069	Muscle_Skeletal	0.949847	GGA3	intron_17_73242877_73257629	ENSG00000125447.18	-0.972725
intron_17_82083115_82083202	0.330386	Muscle_Skeletal	0.949847	FASN	intron_17_80040991_80041078	ENSG00000169710.9	0.973337
intron_17_82083425_82083517	0.330386	Muscle_Skeletal	0.949847	FASN	intron_17_80041301_80041393	ENSG00000169710.9	-0.973337
intron_18_690631_691068	0.331646	Muscle_Skeletal	0.949847	ENOSF1	intron_18_690631_691068	ENSG00000132199.20	-0.970803
intron_18_79718016_79728907	0.3305	Muscle_Skeletal	0.949847	CTDP1	intron_18_77478016_77488907	ENSG00000060069.18	-0.973108
intron_1_26924166_26941457	0.330831	Muscle_Skeletal	0.949847	NUDC	intron_1_27250657_27267948	ENSG00000090273.14	0.972441
intron_1_32204045_32204186	0.330139	Muscle_Skeletal	0.949847	CCDC28B	intron_1_32669646_32669787	ENSG00000160050.16	-0.973833
intron_1_32204045_32204598	0.330139	Muscle_Skeletal	0.949847	CCDC28B	intron_1_32669646_32670199	ENSG00000160050.16	-0.973833
intron_1_32204379_32204598	0.330139	Muscle_Skeletal	0.949847	CCDC28B	intron_1_32669980_32670199	ENSG00000160050.16	0.973833
intron_1_61908482_61914587	0.331234	Muscle_Skeletal	0.949847	PATJ	intron_1_62374154_62380259	ENSG00000132849.22	-0.971631
intron_1_8870883_8871891	0.329747	Muscle_Skeletal	0.949847	ENO1	intron_1_8930942_8931950	ENSG00000074800.16	-0.974624
intron_20_3326284_3330646	0.331541	Muscle_Skeletal	0.949847	DNAAF9	intron_20_3306931_3311293	ENSG00000088854.13	0.971014
intron_20_44614707_44618285	0.331541	Muscle_Skeletal	0.949847	PKIG	intron_20_43243348_43246926	ENSG00000168734.14	0.971014
intron_21_33415020_33421480	0.331174	Muscle_Skeletal	0.949847	IFNGR2	intron_21_34787327_34793787	ENSG00000159128.16	-0.971751
intron_22_19975757_19977415	0.331268	Muscle_Skeletal	0.949847	ARVCF	intron_22_19963280_19964938	ENSG00000099889.14	-0.971564
intron_22_40779125_40779758	0.331135	Muscle_Skeletal	0.949847	SLC25A17	intron_22_41175129_41175762	ENSG00000100372.15	0.971831
intron_2_101054336_101059421	0.331595	Muscle_Skeletal	0.949847	TBC1D8	intron_2_101670798_101675883	ENSG00000204634.13	-0.970907
intron_2_231166017_231172535	0.331541	Muscle_Skeletal	0.949847	PSMD1	intron_2_232030731_232037249	ENSG00000173692.14	0.971014
intron_2_24958601_24963405	0.329813	Muscle_Skeletal	0.949847	DNAJC27	intron_2_25181470_25186274	ENSG00000115137.12	0.97449
intron_3_100319204_100320777	0.331714	Muscle_Skeletal	0.949847	TBC1D23	intron_3_100038048_100039621	ENSG00000036054.13	-0.970667
intron_3_30606977_30644747	0.331753	Muscle_Skeletal	0.949847	TGFBR2	intron_3_30648469_30686239	ENSG00000163513.19	0.970588
intron_3_44629544_44630814	0.33094	Muscle_Skeletal	0.949847	ZNF197	intron_3_44671036_44672306	ENSG00000186448.15	0.972222
intron_3_44629544_44631062	0.33094	Muscle_Skeletal	0.949847	ZNF197	intron_3_44671036_44672554	ENSG00000186448.15	0.972222
intron_3_48257961_48260813	0.32956	Muscle_Skeletal	0.949847	ZNF589	intron_3_48299451_48302303	ENSG00000164048.14	-0.975
intron_3_48694240_48694694	0.330272	Muscle_Skeletal	0.949847	IP6K2	intron_3_48731673_48732127	ENSG00000068745.15	-0.973565
intron_4_127921771_127930683	0.331801	Muscle_Skeletal	0.949847	MFSD8	intron_4_128842926_128851838	ENSG00000164073.11	-0.970492
intron_4_94278733_94278929	0.331335	Muscle_Skeletal	0.949847	SMARCAD1	intron_4_95199884_95200080	ENSG00000163104.18	0.971429
intron_6_87530942_87555408	0.330537	Muscle_Skeletal	0.949847	RARS2	intron_6_88240660_88265126	ENSG00000146282.19	-0.973034
intron_6_87548646_87555408	0.331655	Muscle_Skeletal	0.949847	RARS2	intron_6_88258364_88265126	ENSG00000146282.19	0.970787
intron_6_90560214_90561622	0.330527	Muscle_Skeletal	0.949847	MAP3K7	intron_6_91269933_91271341	ENSG00000135341.19	0.973054
intron_6_90560234_90561622	0.330527	Muscle_Skeletal	0.949847	MAP3K7	intron_6_91269953_91271341	ENSG00000135341.19	0.973054
intron_7_66086662_66086744	0.329638	Muscle_Skeletal	0.949847	ASL	intron_7_65551649_65551731	ENSG00000126522.17	-0.974843
intron_8_143574900_143574986	0.331646	Muscle_Skeletal	0.949847	NAPRT	intron_8_144657070_144657156	ENSG00000147813.16	-0.970803
intron_8_38423175_38424509	0.329972	Muscle_Skeletal	0.949847	FGFR1	intron_8_38280693_38282027	ENSG00000077782.23	0.97417
intron_9_108896644_108896891	0.331611	Muscle_Skeletal	0.949847	ELP1	intron_9_111658924_111659171	ENSG00000070061.16	0.970874
intron_12_6833644_6833744	0.378024	Ovary	0.949849	P3H3	intron_12_6942808_6942908	ENSG00000110811.20	0.881543
intron_14_76763130_76769963	0.378038	Ovary	0.949849	VASH1	intron_14_77229473_77236306	ENSG00000071246.11	-0.881517
intron_17_78797902_78798400	0.378036	Ovary	0.949849	USP36	intron_17_76793984_76794482	ENSG00000055483.20	0.88152
intron_17_82023863_82024278	0.378005	Ovary	0.949849	LRRC45	intron_17_79981739_79982154	ENSG00000169683.8	0.881579
intron_17_82024339_82024693	0.378005	Ovary	0.949849	LRRC45	intron_17_79982215_79982569	ENSG00000169683.8	-0.881579
intron_13_42313130_42313894	0.381574	Colon_Sigmoid	0.949851	AKAP11	intron_13_42887266_42888030	ENSG00000023516.9	-0.875
intron_13_42317688_42319088	0.381574	Colon_Sigmoid	0.949851	AKAP11	intron_13_42891824_42893224	ENSG00000023516.9	0.875
intron_22_37609154_37614190	0.381443	Colon_Sigmoid	0.949851	GGA1	intron_22_38005161_38010197	ENSG00000100083.19	0.87524
intron_2_8731982_8733444	0.381574	Colon_Sigmoid	0.949851	KIDINS220	intron_2_8872112_8873574	ENSG00000134313.17	-0.875
intron_3_67375859_67400731	0.381496	Colon_Sigmoid	0.949851	SUCLG2	intron_3_67426283_67451155	ENSG00000172340.15	-0.875143
intron_4_1574544_1580158	0.3814	Colon_Sigmoid	0.949851	ENSG00000244459	intron_4_1576271_1581885	ENSG00000244459.4	0.875319
intron_4_39345476_39351348	0.381574	Colon_Sigmoid	0.949851	RFC1	intron_4_39347096_39352968	ENSG00000035928.17	0.875
intron_12_120072729_120074443	0.358026	Esophagus_Gastroesophageal_Junction	0.949851	BICDL1	intron_12_120510533_120512247	ENSG00000135127.12	0.919132
intron_3_193617285_193618869	0.358034	Esophagus_Gastroesophageal_Junction	0.949851	OPA1	intron_3_193335074_193336658	ENSG00000198836.11	-0.919118
intron_7_151351482_151352812	0.357991	Esophagus_Gastroesophageal_Junction	0.949851	NUB1	intron_7_151048568_151049898	ENSG00000013374.17	0.9192
intron_9_126381171_126386562	0.358008	Esophagus_Gastroesophageal_Junction	0.949851	MVB12B	intron_9_129143450_129148841	ENSG00000196814.15	-0.919167
intron_9_5732479_5738450	0.358034	Esophagus_Gastroesophageal_Junction	0.949851	RIC1	intron_9_5732479_5738450	ENSG00000107036.12	-0.919118
intron_17_3689627_3690070	0.362446	Whole_Blood	0.949854	P2RX5	intron_17_3592921_3593364	ENSG00000083454.23	-0.910714
intron_1_203225104_203225669	0.362492	Whole_Blood	0.949854	CHIT1	intron_1_203194232_203194797	ENSG00000133063.16	0.910627
intron_11_119310466_119310756	0.263053	Brain_Hypothalamus	0.949856	MCAM	intron_11_119181176_119181466	ENSG00000076706.17	1.11921
intron_14_104689739_104701357	0.263043	Brain_Hypothalamus	0.949856	INF2	intron_14_105156076_105167694	ENSG00000203485.14	-1.11923
intron_20_349363_349638	0.263053	Brain_Hypothalamus	0.949856	NRSN2	intron_20_330007_330282	ENSG00000125841.13	-1.11921
intron_20_349363_353210	0.263053	Brain_Hypothalamus	0.949856	NRSN2	intron_20_330007_333854	ENSG00000125841.13	1.11921
intron_2_240619031_240629949	0.263035	Brain_Hypothalamus	0.949856	GPR35	intron_2_241558448_241569366	ENSG00000178623.13	-1.11925
intron_16_31093421_31094557	0.378102	Ovary	0.949859	ENSG00000255439	intron_16_31104742_31105878	ENSG00000255439.6	0.881399
intron_16_31093421_31094557	0.378102	Ovary	0.949859	VKORC1	intron_16_31104742_31105878	ENSG00000167397.15	0.881399
intron_16_67238307_67238380	0.384118	Adrenal_Gland	0.94986	FHOD1	intron_16_67272210_67272283	ENSG00000135723.14	0.870334
intron_16_67664062_67666071	0.384279	Adrenal_Gland	0.94986	ENKD1	intron_16_67697965_67699974	ENSG00000124074.12	0.87004
intron_17_75630277_75630619	0.384281	Adrenal_Gland	0.94986	RECQL5	intron_17_73626357_73626699	ENSG00000108469.15	-0.870036
intron_18_49118926_49163685	0.3843	Adrenal_Gland	0.94986	DYM	intron_18_46645296_46690055	ENSG00000141627.14	-0.87
intron_1_171514630_171515734	0.384153	Adrenal_Gland	0.94986	PRRC2C	intron_1_171483769_171484873	ENSG00000117523.18	0.87027
intron_1_91797471_91861471	0.384312	Adrenal_Gland	0.94986	TGFBR3	intron_1_92263028_92327028	ENSG00000069702.11	0.869979
intron_2_230172959_230177538	0.384229	Adrenal_Gland	0.94986	SP110	intron_2_231037675_231042254	ENSG00000135899.20	0.87013
intron_10_112168952_112172182	0.373192	Testis	0.949866	GPAM	intron_10_113928710_113931940	ENSG00000119927.14	-0.890511
intron_10_3125249_3129819	0.371422	Testis	0.949866	PFKP	intron_10_3167441_3172011	ENSG00000067057.19	-0.893813
intron_10_73837511_73842169	0.37298	Testis	0.949866	CAMK2G	intron_10_75597269_75601927	ENSG00000148660.22	-0.890905
intron_10_84234378_84237220	0.373192	Testis	0.949866	LRIT1	intron_10_85994134_85996976	ENSG00000148602.6	-0.890511
intron_10_88989579_89003029	0.373192	Testis	0.949866	FAS	intron_10_90749336_90762786	ENSG00000026103.25	0.890511
intron_10_89332627_89338661	0.371777	Testis	0.949866	IFIT3	intron_10_91092384_91098418	ENSG00000119917.15	-0.893149
intron_10_95346452_95354882	0.371679	Testis	0.949866	SORBS1	intron_10_97106209_97114639	ENSG00000095637.23	0.893333
intron_10_96209907_96215321	0.372907	Testis	0.949866	BLNK	intron_10_97969663_97975077	ENSG00000095585.18	0.891041
intron_11_10606772_10609728	0.372125	Testis	0.949866	IRAG1	intron_11_10628319_10631275	ENSG00000072952.20	-0.8925
intron_11_32040377_32041108	0.372451	Testis	0.949866	LINC03031	intron_11_32061923_32062654	ENSG00000254584.2	0.891892
intron_11_32435846_32436795	0.372176	Testis	0.949866	WT1-AS	intron_11_32457392_32458341	ENSG00000183242.13	0.892405
intron_11_5667711_5678204	0.372199	Testis	0.949866	TRIM5	intron_11_5688941_5699434	ENSG00000132256.20	-0.892361
intron_11_60930659_60931689	0.372787	Testis	0.949866	TMEM132A	intron_11_60698131_60699161	ENSG00000006118.15	-0.891266
intron_11_77211937_77212952	0.372121	Testis	0.949866	MYO7A	intron_11_76922982_76923997	ENSG00000137474.23	-0.892507
intron_11_833026_836063	0.372915	Testis	0.949866	CD151	intron_11_833026_836063	ENSG00000177697.19	-0.891026
intron_11_837618_837942	0.372915	Testis	0.949866	CD151	intron_11_837618_837942	ENSG00000177697.19	-0.891026
intron_11_91844608_91851220	0.372915	Testis	0.949866	LINC02756	intron_11_91577774_91584386	ENSG00000255332.8	0.891026
intron_12_108592397_108594337	0.373192	Testis	0.949866	TMEM119	intron_12_108986173_108988113	ENSG00000183160.9	0.890511
intron_12_108592397_108597970	0.373192	Testis	0.949866	TMEM119	intron_12_108986173_108991746	ENSG00000183160.9	-0.890511
intron_12_111991889_112003800	0.37321	Testis	0.949866	TMEM116	intron_12_112429693_112441604	ENSG00000198270.13	0.890476
intron_12_120522363_120528940	0.372902	Testis	0.949866	COQ5	intron_12_120960166_120966743	ENSG00000110871.15	0.89105
intron_12_132696046_132701250	0.371317	Testis	0.949866	PXMP2	intron_12_133272632_133277836	ENSG00000176894.10	0.894009
intron_12_8193655_8194420	0.373192	Testis	0.949866	FAM66C	intron_12_8346251_8347016	ENSG00000226711.9	-0.890511
intron_12_8858276_8914956	0.372451	Testis	0.949866	ENSG00000282022	intron_12_9010872_9067552	ENSG00000282022.1	-0.891892
intron_14_103520592_103521263	0.37206	Testis	0.949866	CKB	intron_14_103986929_103987600	ENSG00000166165.14	-0.892622
intron_14_73206472_73211769	0.371586	Testis	0.949866	PSEN1	intron_14_73673180_73678477	ENSG00000080815.20	-0.893506
intron_15_25354683_25355892	0.372543	Testis	0.949866	UBE3A	intron_15_25599830_25601039	ENSG00000114062.22	-0.89172
intron_15_65452102_65456225	0.372543	Testis	0.949866	DPP8	intron_15_65744440_65748563	ENSG00000074603.19	-0.89172
intron_17_32207029_32207512	0.372722	Testis	0.949866	RHOT1	intron_17_30534048_30534531	ENSG00000126858.19	-0.891386
intron_17_32207029_32208107	0.372722	Testis	0.949866	RHOT1	intron_17_30534048_30535126	ENSG00000126858.19	0.891386
intron_17_42564175_42564446	0.373192	Testis	0.949866	COASY	intron_17_40716193_40716464	ENSG00000068120.15	0.890511
intron_17_42564577_42564709	0.373192	Testis	0.949866	COASY	intron_17_40716595_40716727	ENSG00000068120.15	0.890511
intron_17_42564898_42564983	0.373192	Testis	0.949866	COASY	intron_17_40716916_40717001	ENSG00000068120.15	0.890511
intron_17_47840843_47841185	0.372978	Testis	0.949866	SCRN2	intron_17_45918209_45918551	ENSG00000141295.14	0.890909
intron_17_8569812_8576643	0.373192	Testis	0.949866	MYH10	intron_17_8473130_8479961	ENSG00000133026.14	-0.890511
intron_17_8569812_8577236	0.373192	Testis	0.949866	MYH10	intron_17_8473130_8480554	ENSG00000133026.14	0.890511
intron_19_1254478_1254902	0.371323	Testis	0.949866	MIDN	intron_19_1254477_1254901	ENSG00000167470.14	-0.893997
intron_19_21020803_21022789	0.373012	Testis	0.949866	ZNF430	intron_19_21203609_21205595	ENSG00000118620.13	0.890845
intron_19_32687268_32691363	0.373192	Testis	0.949866	NUDT19-DT	intron_19_33178174_33182269	ENSG00000267475.3	-0.890511
intron_19_35597957_35600641	0.371594	Testis	0.949866	LINC01766	intron_19_36088859_36091543	ENSG00000224910.2	0.893491
intron_19_39834562_39834668	0.372978	Testis	0.949866	FBL	intron_19_40325202_40325308	ENSG00000105202.9	-0.890909
intron_19_45040311_45052071	0.372176	Testis	0.949866	CLASRP	intron_19_45543569_45555329	ENSG00000104859.15	-0.892405
intron_19_48714045_48714366	0.371845	Testis	0.949866	MAMSTR	intron_19_49217302_49217623	ENSG00000176909.12	0.893023
intron_19_48714045_48714806	0.371845	Testis	0.949866	MAMSTR	intron_19_49217302_49218063	ENSG00000176909.12	-0.893023
intron_19_48714560_48714806	0.371845	Testis	0.949866	MAMSTR	intron_19_49217817_49218063	ENSG00000176909.12	0.893023
intron_19_49339413_49339658	0.372062	Testis	0.949866	CD37	intron_19_49842670_49842915	ENSG00000104894.12	0.892617
intron_19_49339413_49340251	0.372062	Testis	0.949866	CD37	intron_19_49842670_49843508	ENSG00000104894.12	-0.892617
intron_19_55093233_55094345	0.371981	Testis	0.949866	PPP1R12C	intron_19_55604601_55605713	ENSG00000125503.13	-0.892769
intron_1_20406269_20408706	0.373192	Testis	0.949866	LINC01141	intron_1_20732762_20735199	ENSG00000236963.9	0.890511
intron_1_207339417_207354007	0.371301	Testis	0.949866	CD55	intron_1_207512762_207527352	ENSG00000196352.18	0.89404
intron_1_45008701_45009144	0.372543	Testis	0.949866	HECTD3	intron_1_45474373_45474816	ENSG00000126107.15	-0.89172
intron_1_62108520_62114053	0.373192	Testis	0.949866	PATJ	intron_1_62574192_62579725	ENSG00000132849.22	-0.890511
intron_20_44887742_44901531	0.372277	Testis	0.949866	YWHAB	intron_20_43516383_43530172	ENSG00000166913.13	-0.892216
intron_20_49874821_49877981	0.372776	Testis	0.949866	SLC9A8	intron_20_48491358_48494518	ENSG00000197818.12	-0.891285
intron_21_44300190_44304275	0.372872	Testis	0.949866	PFKL	intron_21_45720073_45724158	ENSG00000141959.17	0.891107
intron_22_24893613_24895223	0.371387	Testis	0.949866	SGSM1	intron_22_25289580_25291190	ENSG00000167037.19	-0.893878
intron_2_230385304_230388559	0.371527	Testis	0.949866	SP140L	intron_2_231250019_231253274	ENSG00000185404.17	-0.893617
intron_2_241750294_241755045	0.372518	Testis	0.949866	D2HGDH	intron_2_242689709_242694460	ENSG00000180902.18	0.891767
intron_2_32590978_32593915	0.373	Testis	0.949866	BIRC6	intron_2_32816045_32818982	ENSG00000115760.16	0.890869
intron_2_44318389_44319006	0.371934	Testis	0.949866	PREPL	intron_2_44545528_44546145	ENSG00000138078.16	-0.892857
intron_2_73870352_73871955	0.372092	Testis	0.949866	STAMBP	intron_2_74097479_74099082	ENSG00000124356.17	-0.892561
intron_3_14924138_14926070	0.372845	Testis	0.949866	FGD5	intron_3_14965645_14967577	ENSG00000154783.12	0.891156
intron_3_14924138_14932577	0.372845	Testis	0.949866	FGD5	intron_3_14965645_14974084	ENSG00000154783.12	-0.891156
intron_3_169782643_169783477	0.371799	Testis	0.949866	MYNN	intron_3_169500431_169501265	ENSG00000085274.16	-0.893108
intron_3_197697049_197700613	0.372284	Testis	0.949866	RUBCN	intron_3_197423920_197427484	ENSG00000145016.17	-0.892203
intron_3_47511226_47513321	0.372533	Testis	0.949866	ELP6	intron_3_47552716_47554811	ENSG00000163832.16	-0.891738
intron_3_47511226_47513537	0.372533	Testis	0.949866	ELP6	intron_3_47552716_47555027	ENSG00000163832.16	0.891738
intron_3_56618212_56619271	0.372228	Testis	0.949866	CCDC66	intron_3_56652240_56653299	ENSG00000180376.17	0.892308
intron_3_67400851_67495798	0.371934	Testis	0.949866	SUCLG2	intron_3_67451275_67546222	ENSG00000172340.15	0.892857
intron_4_187672454_187704964	0.371813	Testis	0.949866	ENSG00000249642	intron_4_188593608_188626118	ENSG00000249642.2	-0.893082
intron_4_2329142_2335705	0.371781	Testis	0.949866	ZFYVE28	intron_4_2330869_2337432	ENSG00000159733.14	0.893142
intron_4_4438509_4457191	0.372451	Testis	0.949866	STX18	intron_4_4440236_4458918	ENSG00000168818.10	0.891892
intron_4_76280341_76283381	0.372095	Testis	0.949866	FAM47E	intron_4_77201494_77204534	ENSG00000189157.14	0.892556
intron_4_89020669_89029460	0.373192	Testis	0.949866	FAM13A	intron_4_89941820_89950611	ENSG00000138640.15	0.890511
intron_5_102372123_102373337	0.372386	Testis	0.949866	SLCO6A1	intron_5_101707827_101709041	ENSG00000205359.10	-0.892012
intron_5_126465545_126469677	0.371923	Testis	0.949866	GRAMD2B	intron_5_125801237_125805369	ENSG00000155324.10	0.892877
intron_5_128024298_128061144	0.372543	Testis	0.949866	SLC12A2-DT	intron_5_127359990_127396836	ENSG00000245937.10	0.89172
intron_5_270207_271345	0.373184	Testis	0.949866	PDCD6-DT	intron_5_270322_271460	ENSG00000248925.3	0.890524
intron_5_36255590_36256941	0.371527	Testis	0.949866	RANBP3L	intron_5_36255692_36257043	ENSG00000164188.9	0.893617
intron_6_36916574_36919578	0.372787	Testis	0.949866	C6orf89	intron_6_36884350_36887354	ENSG00000198663.17	0.891264
intron_7_118476024_118477070	0.371456	Testis	0.949866	ANKRD7	intron_7_118116078_118117124	ENSG00000106013.15	0.89375
intron_7_118477139_118493673	0.371456	Testis	0.949866	ANKRD7	intron_7_118117193_118133727	ENSG00000106013.15	0.89375
intron_7_16779116_16783417	0.373194	Testis	0.949866	TSPAN13	intron_7_16818741_16823042	ENSG00000106537.8	0.890507
intron_7_45724480_45724570	0.371642	Testis	0.949866	ENSG00000291207	intron_7_45764079_45764169	ENSG00000291207.1	0.893401
intron_7_45728313_45728832	0.371642	Testis	0.949866	ENSG00000291207	intron_7_45767912_45768431	ENSG00000291207.1	-0.893401
intron_7_6692703_6697339	0.373176	Testis	0.949866	ZNF12	intron_7_6732334_6736970	ENSG00000164631.19	0.890541
intron_8_143267484_143269360	0.373192	Testis	0.949866	GLI4	intron_8_144349654_144351530	ENSG00000250571.7	0.890511
intron_8_41661941_41663659	0.371934	Testis	0.949866	ANK1	intron_8_41519459_41521177	ENSG00000029534.22	-0.892857
intron_8_54100939_54101755	0.371874	Testis	0.949866	LYPLA1	intron_8_55013499_55014315	ENSG00000120992.18	-0.892969
intron_9_125261959_125263551	0.372692	Testis	0.949866	GAPVD1	intron_9_128024238_128025830	ENSG00000165219.23	0.891442
intron_11_3361889_3370975	0.365649	Brain_Nucleus_accumbens_basal_ganglia	0.949869	ZNF195	intron_11_3383119_3392205	ENSG00000005801.18	-0.904654
intron_17_73212740_73227165	0.365675	Brain_Nucleus_accumbens_basal_ganglia	0.949869	FAM104A	intron_17_71208879_71223304	ENSG00000133193.13	0.904605
intron_10_24621369_24629996	0.411967	smultixcan	0.94987	ARHGAP21	intron_10_24910298_24918925	ENSG00000107863.20	0.866518
intron_10_30909015_30941575	0.411058	smultixcan	0.94987	ZNF438	intron_10_31197944_31230504	ENSG00000183621.15	1.42949
intron_10_70600906_70602645	0.410867	smultixcan	0.94987	PRF1	intron_10_72360662_72362401	ENSG00000180644.8	-0.822368
intron_10_87814612_87817795	0.411823	smultixcan	0.94987	ATAD1	intron_10_89574369_89577552	ENSG00000138138.14	-0.82069
intron_10_87814612_87818167	0.411823	smultixcan	0.94987	ATAD1	intron_10_89574369_89577924	ENSG00000138138.14	0.664368
intron_10_95844635_95845357	0.411165	smultixcan	0.94987	ENTPD1	intron_10_97604392_97605114	ENSG00000138185.20	-0.0794679
intron_10_97478389_97480942	0.412168	smultixcan	0.94987	MMS19	intron_10_99238146_99240699	ENSG00000155229.21	1.17061
intron_10_97481042_97484103	0.411292	smultixcan	0.94987	MMS19	intron_10_99240799_99243860	ENSG00000155229.21	0.821622
intron_10_97481042_97498273	0.411292	smultixcan	0.94987	MMS19	intron_10_99240799_99258030	ENSG00000155229.21	-0.821622
intron_11_115231490_115238500	0.410778	smultixcan	0.94987	CADM1	intron_11_115102210_115109220	ENSG00000182985.18	-0.822526
intron_11_117184139_117186130	0.412011	smultixcan	0.94987	SIDT2	intron_11_117054855_117056846	ENSG00000149577.16	-0.820359
intron_11_123730985_123740117	0.411663	smultixcan	0.94987	ZNF202	intron_11_123601693_123610825	ENSG00000166261.11	-0.300429
intron_11_44605182_44605355	0.412216	smultixcan	0.94987	CD82	intron_11_44626732_44626905	ENSG00000085117.12	0.82
intron_11_45936569_45945840	0.41173	smultixcan	0.94987	PHF21A	intron_11_45958120_45967391	ENSG00000135365.17	0.820741
intron_11_57302825_57308395	0.412037	smultixcan	0.94987	TNKS1BP1	intron_11_57070299_57075869	ENSG00000149115.14	0.475759
intron_11_60069675_60070204	0.411653	smultixcan	0.94987	MS4A3	intron_11_59837148_59837677	ENSG00000149516.14	-0.820988
intron_11_65389528_65394041	0.410952	smultixcan	0.94987	FRMD8	intron_11_65156999_65161512	ENSG00000126391.14	-0.223451
intron_11_86326676_86337379	0.41164	smultixcan	0.94987	HIKESHI	intron_11_86037718_86048421	ENSG00000149196.17	-0.807423
intron_11_86337530_86344603	0.411662	smultixcan	0.94987	HIKESHI	intron_11_86048572_86055645	ENSG00000149196.17	-0.820972
intron_12_120091401_120093000	0.412186	smultixcan	0.94987	BICDL1	intron_12_120529205_120530804	ENSG00000135127.12	0.891931
intron_12_123302900_123304582	0.412104	smultixcan	0.94987	SBNO1	intron_12_123787447_123789129	ENSG00000139697.14	0.820197
intron_12_30719225_30723259	0.411979	smultixcan	0.94987	CAPRIN2	intron_12_30872159_30876193	ENSG00000110888.19	-0.1046
intron_12_52037443_52041810	0.411991	smultixcan	0.94987	NR4A1	intron_12_52431227_52435594	ENSG00000123358.20	0.273465
intron_12_56319181_56319308	0.411402	smultixcan	0.94987	PAN2	intron_12_56712965_56713092	ENSG00000135473.16	-0.821429
intron_13_52442445_52450499	0.410898	smultixcan	0.94987	VPS36	intron_13_53016580_53024634	ENSG00000136100.14	0.417638
intron_14_24632118_24632915	0.411402	smultixcan	0.94987	GZMB	intron_14_25101324_25102121	ENSG00000100453.14	-0.821429
intron_15_100199423_100254136	0.411823	smultixcan	0.94987	ADAMTS17	intron_15_100739628_100794341	ENSG00000140470.15	-0.82069
intron_15_24856716_24886516	0.411866	smultixcan	0.94987	SNRPN	intron_15_25101863_25131663	ENSG00000128739.23	-1.09653
intron_15_36709288_36808324	0.412059	smultixcan	0.94987	CDIN1	intron_15_37001489_37100525	ENSG00000186073.14	0.820276
intron_15_40413087_40414889	0.410811	smultixcan	0.94987	IVD	intron_15_40705286_40707088	ENSG00000128928.10	0.399
intron_15_49225349_49235851	0.412131	smultixcan	0.94987	GALK2	intron_15_49517546_49528048	ENSG00000156958.15	-0.866873
intron_15_75961974_76009200	0.411953	smultixcan	0.94987	NRG4	intron_15_76254315_76301541	ENSG00000169752.17	-1.24612
intron_15_85117839_85120797	0.411182	smultixcan	0.94987	PDE8A	intron_15_85661070_85664028	ENSG00000073417.15	0.198923
intron_16_2979912_2980286	0.411627	smultixcan	0.94987	PKMYT1	intron_16_3029913_3030287	ENSG00000127564.17	0.821033
intron_16_3447620_3448471	0.411551	smultixcan	0.94987	NAA60	intron_16_3497620_3498471	ENSG00000122390.19	-0.821166
intron_16_4335193_4335275	0.410906	smultixcan	0.94987	GLIS2	intron_16_4385194_4385276	ENSG00000126603.9	1.09227
intron_16_5031884_5033273	0.41184	smultixcan	0.94987	NAGPA	intron_16_5081885_5083274	ENSG00000103174.13	-0.0827743
intron_16_70038985_70042351	0.410893	smultixcan	0.94987	ENSG00000290709	intron_16_70072888_70076254	ENSG00000290709.1	0.822323
intron_16_70038985_70042351	0.410893	smultixcan	0.94987	PDXDC2P-NPIPB14P	intron_16_70072888_70076254	ENSG00000196696.14	0.822323
intron_16_70038985_70042351	0.410893	smultixcan	0.94987	PDXDC2P	intron_16_70072888_70076254	ENSG00000255185.7	0.822323
intron_16_70039100_70042351	0.410893	smultixcan	0.94987	PDXDC2P-NPIPB14P	intron_16_70073003_70076254	ENSG00000196696.14	-0.822323
intron_16_84459592_84460654	0.411028	smultixcan	0.94987	ATP2C2	intron_16_84493198_84494260	ENSG00000064270.13	0.460971
intron_16_87714573_87726765	0.412089	smultixcan	0.94987	KLHDC4	intron_16_87748179_87760371	ENSG00000104731.14	-0.820223
intron_17_42609786_42610108	0.411744	smultixcan	0.94987	TUBG1	intron_17_40761804_40762126	ENSG00000131462.9	-1.02419
intron_17_47840843_47841208	0.411798	smultixcan	0.94987	SCRN2	intron_17_45918209_45918574	ENSG00000141295.14	5.55112e-17
intron_17_63496985_63507056	0.411781	smultixcan	0.94987	ENSG00000264813	intron_17_61574346_61584417	ENSG00000264813.6	-0.820764
intron_17_76542633_76543029	0.410787	smultixcan	0.94987	PRCD	intron_17_74538715_74539111	ENSG00000214140.11	-0.316648
intron_17_78133553_78133853	0.411246	smultixcan	0.94987	TMC8	intron_17_76129634_76129934	ENSG00000167895.16	-0.814801
intron_17_78835501_78836111	0.41084	smultixcan	0.94987	USP36	intron_17_76831583_76832193	ENSG00000055483.20	-0.61644
intron_17_80947351_80949443	0.411369	smultixcan	0.94987	RPTOR	intron_17_78921151_78923243	ENSG00000141564.16	0.304773
intron_17_82025178_82025379	0.411924	smultixcan	0.94987	LRRC45	intron_17_79983054_79983255	ENSG00000169683.8	0.820513
intron_18_62291631_62298790	0.411315	smultixcan	0.94987	RELCH	intron_18_59958864_59966023	ENSG00000134444.15	0.215257
intron_19_13959895_13959984	0.412155	smultixcan	0.94987	DCAF15	intron_19_14070707_14070796	ENSG00000132017.11	-0.820108
intron_19_7555367_7555607	0.410784	smultixcan	0.94987	PNPLA6	intron_19_7620253_7620493	ENSG00000032444.17	-0.951451
intron_1_11745837_11746127	0.411185	smultixcan	0.94987	AGTRAP	intron_1_11805894_11806184	ENSG00000177674.16	0.692083
intron_1_11745837_11747440	0.411636	smultixcan	0.94987	AGTRAP	intron_1_11805894_11807497	ENSG00000177674.16	-0.71756
intron_1_12319630_12321809	0.411402	smultixcan	0.94987	VPS13D	intron_1_12379687_12381866	ENSG00000048707.15	-0.616071
intron_1_151895194_151909360	0.411536	smultixcan	0.94987	THEM4	intron_1_151867670_151881836	ENSG00000159445.13	-0.883545
intron_1_160176246_160176479	0.410986	smultixcan	0.94987	ATP1A4	intron_1_160146036_160146269	ENSG00000132681.17	-0.82216
intron_1_32651322_32651917	0.412116	smultixcan	0.94987	RBBP4	intron_1_33116923_33117518	ENSG00000162521.19	-0.32807
intron_1_32672901_32679640	0.410867	smultixcan	0.94987	RBBP4	intron_1_33138502_33145241	ENSG00000162521.19	-0.822368
intron_1_32672901_32680526	0.410867	smultixcan	0.94987	RBBP4	intron_1_33138502_33146127	ENSG00000162521.19	-0.822368
intron_1_39632715_39639546	0.410834	smultixcan	0.94987	HEYL	intron_1_40098387_40105218	ENSG00000163909.8	1.26715
intron_1_42773649_42774737	0.41207	smultixcan	0.94987	C1orf50	intron_1_43239320_43240408	ENSG00000164008.17	0.410128
intron_1_42773649_42774737	0.41207	smultixcan	0.94987	ENSG00000283580	intron_1_43239320_43240408	ENSG00000283580.4	0.410128
intron_1_51448135_51461091	0.411386	smultixcan	0.94987	EPS15	intron_1_51913807_51926763	ENSG00000085832.18	0.669021
intron_1_54216344_54218172	0.411031	smultixcan	0.94987	MRPL37	intron_1_54682017_54683845	ENSG00000116221.15	-0.811992
intron_1_6871840_6886240	0.411823	smultixcan	0.94987	CAMTA1	intron_1_6931900_6946300	ENSG00000171735.20	0.82069
intron_20_18507669_18510822	0.411952	smultixcan	0.94987	SEC23B	intron_20_18488313_18491466	ENSG00000101310.17	-0.820464
intron_20_18507972_18510822	0.411915	smultixcan	0.94987	SEC23B	intron_20_18488616_18491466	ENSG00000101310.17	0.820529
intron_20_62311094_62311162	0.412134	smultixcan	0.94987	LAMA5	intron_20_60886150_60886218	ENSG00000130702.15	0.820144
intron_20_885325_888318	0.412047	smultixcan	0.94987	ANGPT4	intron_20_865968_868961	ENSG00000101280.8	0.351555
intron_21_38806120_38810035	0.411139	smultixcan	0.94987	ETS2	intron_21_40178044_40181959	ENSG00000157557.13	0.5331
intron_22_37812988_37813463	0.411124	smultixcan	0.94987	GCAT	intron_22_38208995_38209470	ENSG00000100116.17	-0.821918
intron_22_41281212_41281457	0.411844	smultixcan	0.94987	RANGAP1	intron_22_41677216_41677461	ENSG00000100401.21	-0.820652
intron_22_42141339_42141534	0.411628	smultixcan	0.94987	CYP2D7	intron_22_42537349_42537544	ENSG00000205702.12	1.12689
intron_22_50267482_50267820	0.412214	smultixcan	0.94987	MAPK11	intron_22_50705911_50706249	ENSG00000185386.15	1.18687
intron_2_160367391_160493289	0.411348	smultixcan	0.94987	RBMS1	intron_2_161223902_161349800	ENSG00000153250.21	0.350931
intron_2_200439328_200440649	0.411823	smultixcan	0.94987	SPATS2L	intron_2_201304051_201305372	ENSG00000196141.14	0.82069
intron_2_201761818_201767229	0.411152	smultixcan	0.94987	ALS2	intron_2_202626541_202631952	ENSG00000003393.16	0.615769
intron_2_212817007_212817391	0.411924	smultixcan	0.94987	LINC01878	intron_2_213681731_213682115	ENSG00000234308.3	-0.820513
intron_2_212817488_212819161	0.411924	smultixcan	0.94987	LINC01878	intron_2_213682212_213683885	ENSG00000234308.3	0.820513
intron_2_216478299_216482738	0.410943	smultixcan	0.94987	SMARCAL1	intron_2_217343022_217347461	ENSG00000138375.14	-0.537447
intron_2_219168833_219169029	0.41162	smultixcan	0.94987	SLC23A3	intron_2_220033555_220033751	ENSG00000213901.11	0.178241
intron_2_231786538_231788555	0.411402	smultixcan	0.94987	COPS7B	intron_2_232651248_232653265	ENSG00000144524.18	0.821429
intron_2_237086042_237086732	0.411155	smultixcan	0.94987	COPS8	intron_2_237994685_237995375	ENSG00000198612.11	0.821862
intron_2_241749399_241750151	0.411755	smultixcan	0.94987	D2HGDH	intron_2_242688814_242689566	ENSG00000180902.18	0.820419
intron_2_54267365_54304688	0.411916	smultixcan	0.94987	ACYP2	intron_2_54494502_54531825	ENSG00000170634.13	1.28282
intron_3_113285565_113286675	0.411706	smultixcan	0.94987	BOC	intron_3_113004412_113005522	ENSG00000144857.15	0.547264
intron_3_126146926_126150406	0.411402	smultixcan	0.94987	ALDH1L1	intron_3_125865769_125869249	ENSG00000144908.14	-0.821429
intron_3_126991566_127003330	0.411835	smultixcan	0.94987	PLXNA1	intron_3_126710409_126722173	ENSG00000114554.12	0.820669
intron_3_127677843_127679573	0.412088	smultixcan	0.94987	ABTB1	intron_3_127396686_127398416	ENSG00000114626.18	0.820225
intron_3_142823615_142829692	0.41123	smultixcan	0.94987	PCOLCE2	intron_3_142542457_142548534	ENSG00000163710.9	-0.632382
intron_3_184180251_184180645	0.412156	smultixcan	0.94987	AP2M1	intron_3_183898039_183898433	ENSG00000161203.14	-0.820106
intron_3_184180251_184180849	0.412156	smultixcan	0.94987	AP2M1	intron_3_183898039_183898637	ENSG00000161203.14	0.820106
intron_3_184180650_184180849	0.412156	smultixcan	0.94987	AP2M1	intron_3_183898438_183898637	ENSG00000161203.14	-0.820106
intron_3_184181815_184181912	0.412156	smultixcan	0.94987	AP2M1	intron_3_183899603_183899700	ENSG00000161203.14	-0.820106
intron_3_187733703_187734869	0.411263	smultixcan	0.94987	BCL6	intron_3_187451491_187452657	ENSG00000113916.18	0.0519035
intron_3_52523756_52523871	0.411454	smultixcan	0.94987	STAB1	intron_3_52557772_52557887	ENSG00000010327.10	-0.358019
intron_3_55480918_55481331	0.411816	smultixcan	0.94987	WNT5A	intron_3_55514946_55515359	ENSG00000114251.15	0.820702
intron_4_185678822_185775227	0.411459	smultixcan	0.94987	SORBS2	intron_4_186599976_186696381	ENSG00000154556.20	0.818254
intron_4_2320271_2335705	0.411352	smultixcan	0.94987	ZFYVE28	intron_4_2321998_2337432	ENSG00000159733.14	0.0547677
intron_4_61948276_61979563	0.41095	smultixcan	0.94987	ADGRL3	intron_4_62813994_62845281	ENSG00000150471.17	-0.822222
intron_4_75757573_75760594	0.411995	smultixcan	0.94987	USO1	intron_4_76678726_76681747	ENSG00000138768.15	0.820388
intron_5_1053482_1057471	0.411316	smultixcan	0.94987	SLC12A7	intron_5_1053597_1057586	ENSG00000113504.21	0.598536
intron_5_115866761_115895087	0.411931	smultixcan	0.94987	AP3S1	intron_5_115202458_115230784	ENSG00000177879.17	-0.99672
intron_5_126465545_126472238	0.411124	smultixcan	0.94987	GRAMD2B	intron_5_125801237_125807930	ENSG00000155324.10	0.821918
intron_5_176137278_176140981	0.411402	smultixcan	0.94987	FAM153B	intron_5_175564281_175567984	ENSG00000289731.1	0.821429
intron_5_176137278_176141316	0.411402	smultixcan	0.94987	FAM153B	intron_5_175564281_175568319	ENSG00000289731.1	-0.821429
intron_5_31530924_31531990	0.411127	smultixcan	0.94987	DROSHA	intron_5_31531031_31532097	ENSG00000113360.17	-0.796943
intron_5_55633902_55635544	0.411979	smultixcan	0.94987	SLC38A9	intron_5_54929730_54931372	ENSG00000177058.12	-0.0743233
intron_5_56465067_56467712	0.411706	smultixcan	0.94987	LINC01948	intron_5_55760894_55763539	ENSG00000248727.6	0.820895
intron_5_79641196_79642832	0.411858	smultixcan	0.94987	TENT2	intron_5_78937019_78938655	ENSG00000164329.14	-0.820628
intron_5_79641196_79642844	0.411858	smultixcan	0.94987	TENT2	intron_5_78937019_78938667	ENSG00000164329.14	0.820628
intron_6_104811393_104833042	0.410801	smultixcan	0.94987	HACE1	intron_6_105259268_105280917	ENSG00000085382.12	8.32667e-17
intron_6_111720062_111780566	0.412166	smultixcan	0.94987	FYN	intron_6_112041265_112101769	ENSG00000010810.18	0.444811
intron_6_117541025_117543124	0.411402	smultixcan	0.94987	DCBLD1	intron_6_117862188_117864287	ENSG00000164465.19	-0.821429
intron_6_117541025_117544528	0.411402	smultixcan	0.94987	DCBLD1	intron_6_117862188_117865691	ENSG00000164465.19	0.821429
intron_6_125919431_125920943	0.412059	smultixcan	0.94987	NCOA7	intron_6_126240577_126242089	ENSG00000111912.20	0.129517
intron_6_159791126_159797287	0.412186	smultixcan	0.94987	MRPL18	intron_6_160212158_160218319	ENSG00000112110.10	0.163857
intron_6_27472433_27472973	0.411394	smultixcan	0.94987	ZNF184	intron_6_27440212_27440752	ENSG00000096654.16	-0.821443
intron_6_30199153_30213305	0.411522	smultixcan	0.94987	TRIM26	intron_6_30166930_30181082	ENSG00000234127.9	1.47391
intron_7_102397698_102399548	0.411923	smultixcan	0.94987	PRKRIP1	intron_7_102038145_102039995	ENSG00000128563.13	-0.131107
intron_7_108029196_108030806	0.412067	smultixcan	0.94987	LAMB4	intron_7_107669641_107671251	ENSG00000091128.13	0.820261
intron_7_108029196_108034208	0.412067	smultixcan	0.94987	LAMB4	intron_7_107669641_107674653	ENSG00000091128.13	-0.820261
intron_7_108160492_108168277	0.411273	smultixcan	0.94987	NRCAM	intron_7_107800937_107808722	ENSG00000091129.22	-0.821656
intron_7_30753938_30755422	0.411292	smultixcan	0.94987	INMT	intron_7_30793554_30795038	ENSG00000241644.2	-1.16044
intron_7_48094827_48099670	0.411	smultixcan	0.94987	UPP1	intron_7_48134424_48139267	ENSG00000183696.14	-0.682197
intron_7_55978395_55979760	0.411318	smultixcan	0.94987	NIPSNAP2	intron_7_56046088_56047453	ENSG00000146729.10	-0.821577
intron_7_73738072_73738328	0.411823	smultixcan	0.94987	ABHD11	intron_7_73152402_73152658	ENSG00000106077.19	-0.82069
intron_7_850033_851384	0.411708	smultixcan	0.94987	SUN1	intron_7_889670_891021	ENSG00000164828.18	0.33499
intron_7_91980333_91992158	0.411402	smultixcan	0.94987	AKAP9	intron_7_91609647_91621472	ENSG00000127914.19	0.821429
intron_7_92003235_92012429	0.411402	smultixcan	0.94987	AKAP9	intron_7_91632549_91641743	ENSG00000127914.19	0.586735
intron_7_92070182_92070905	0.411402	smultixcan	0.94987	AKAP9	intron_7_91699496_91700219	ENSG00000127914.19	-0.821429
intron_8_9706997_9708371	0.411924	smultixcan	0.94987	TNKS	intron_8_9564507_9565881	ENSG00000173273.16	-0.820513
intron_9_134429240_134431905	0.411466	smultixcan	0.94987	RXRA	intron_9_137321086_137323751	ENSG00000186350.12	0.821316
intron_9_15007882_15011676	0.411852	smultixcan	0.94987	ENSG00000215237	intron_9_15007880_15011674	ENSG00000215237.6	0.816424
intron_9_2161903_2181571	0.410858	smultixcan	0.94987	SMARCA2	intron_9_2161903_2181571	ENSG00000080503.25	0.575359
intron_12_53196820_53197493	0.412244	smultixcan	0.949871	ITGB7	intron_12_53590604_53591277	ENSG00000139626.16	0.819951
intron_1_154213946_154214457	0.412241	smultixcan	0.949871	C1orf43	intron_1_154186422_154186933	ENSG00000143612.21	0.614967
intron_20_33397084_33401428	0.412251	smultixcan	0.949871	CDK5RAP1	intron_20_31984890_31989234	ENSG00000101391.21	-0.613684
intron_12_6514587_6514773	0.377173	Cells_Cultured_fibroblasts	0.949873	NCAPD2	intron_12_6623753_6623939	ENSG00000010292.13	0.883117
intron_10_95876660_95904830	0.373335	Testis	0.949874	ENTPD1-AS1	intron_10_97636417_97664587	ENSG00000226688.9	0.890244
intron_12_27664437_27667166	0.373293	Testis	0.949874	PPFIBP1	intron_12_27817370_27820099	ENSG00000110841.14	-0.890323
intron_22_30652297_30663013	0.373324	Testis	0.949874	DUSP18	intron_22_31048284_31059000	ENSG00000167065.14	0.890265
intron_22_30663260_30663404	0.373324	Testis	0.949874	DUSP18	intron_22_31059247_31059391	ENSG00000167065.14	0.890265
intron_2_232249346_232263207	0.373265	Testis	0.949874	DIS3L2	intron_2_233114056_233127917	ENSG00000144535.20	0.890374
intron_8_124945281_124945638	0.373293	Testis	0.949874	LINC00964	intron_8_125957523_125957880	ENSG00000249816.8	0.890323
intron_10_125731925_125733404	0.367171	Stomach	0.949876	EDRF1	intron_10_127420494_127421973	ENSG00000107938.18	-0.901786
intron_11_60292384_60297197	0.367171	Stomach	0.949876	MS4A4A	intron_11_60059857_60064670	ENSG00000110079.19	0.901786
intron_11_65716982_65718590	0.36812	Stomach	0.949876	KAT5	intron_11_65484453_65486061	ENSG00000172977.13	-0.9
intron_11_829540_829986	0.367142	Stomach	0.949876	CRACR2B	intron_11_829540_829986	ENSG00000177685.17	0.901841
intron_12_101756566_101757212	0.367465	Stomach	0.949876	GNPTAB	intron_12_102150344_102150990	ENSG00000111670.16	0.901231
intron_12_6823763_6825484	0.36812	Stomach	0.949876	GPR162	intron_12_6932929_6934649	ENSG00000250510.8	0.9
intron_13_75526639_75527813	0.36812	Stomach	0.949876	COMMD6	intron_13_76100775_76101949	ENSG00000188243.14	-0.9
intron_13_75527851_75530114	0.36812	Stomach	0.949876	COMMD6	intron_13_76101987_76104250	ENSG00000188243.14	-0.9
intron_15_100570117_100571894	0.367812	Stomach	0.949876	LINS1	intron_15_101110322_101112099	ENSG00000140471.17	0.90058
intron_15_75873568_75883366	0.367743	Stomach	0.949876	UBE2Q2	intron_15_76165909_76175707	ENSG00000140367.12	-0.900709
intron_16_28863945_28866012	0.367387	Stomach	0.949876	SH2B1	intron_16_28875266_28877333	ENSG00000178188.16	-0.901379
intron_17_4710744_4715013	0.367566	Stomach	0.949876	ARRB2	intron_17_4614039_4618308	ENSG00000141480.18	-0.901042
intron_17_75574668_75574871	0.36812	Stomach	0.949876	LLGL2	intron_17_73570749_73570952	ENSG00000073350.14	-0.9
intron_17_78797879_78798400	0.36812	Stomach	0.949876	USP36	intron_17_76793961_76794482	ENSG00000055483.20	0.9
intron_17_79077864_79080207	0.367642	Stomach	0.949876	ENGASE	intron_17_77073946_77076289	ENSG00000167280.17	0.900899
intron_18_63391076_63393409	0.367967	Stomach	0.949876	VPS4B	intron_18_61058309_61060642	ENSG00000119541.10	0.900288
intron_19_1475258_1478774	0.366862	Stomach	0.949876	C19orf25	intron_19_1475257_1478773	ENSG00000119559.17	0.902367
intron_19_32602126_32604263	0.367879	Stomach	0.949876	ANKRD27	intron_19_33093032_33095169	ENSG00000105186.16	-0.900452
intron_19_58415646_58416811	0.36779	Stomach	0.949876	ZNF584	intron_19_58927013_58928178	ENSG00000171574.19	-0.900621
intron_19_8418807_8421789	0.36812	Stomach	0.949876	MARCHF2	intron_19_8483691_8486673	ENSG00000099785.11	0.9
intron_1_15946316_15946935	0.367969	Stomach	0.949876	ZBTB17	intron_1_16272811_16273430	ENSG00000116809.12	0.900285
intron_1_179351462_179353585	0.367435	Stomach	0.949876	SOAT1	intron_1_179320597_179322720	ENSG00000057252.13	-0.901288
intron_1_32768117_32768652	0.366898	Stomach	0.949876	KIAA1522	intron_1_33233718_33234253	ENSG00000162522.11	-0.902299
intron_1_46665364_46668057	0.36742	Stomach	0.949876	ATPAF1	intron_1_47131036_47133729	ENSG00000123472.13	0.901316
intron_1_46678636_46683300	0.36742	Stomach	0.949876	EFCAB14	intron_1_47144308_47148972	ENSG00000159658.15	-0.901316
intron_20_24971576_24973645	0.367768	Stomach	0.949876	APMAP	intron_20_24952212_24954281	ENSG00000101474.12	-0.900662
intron_21_32700105_32701961	0.366898	Stomach	0.949876	SYNJ1	intron_21_34072415_34074271	ENSG00000159082.18	0.902299
intron_21_41804614_41810154	0.36674	Stomach	0.949876	PRDM15	intron_21_43226494_43226748	ENSG00000141956.14	-0.902597
intron_21_41810836_41815705	0.36674	Stomach	0.949876	PRDM15	intron_21_43231192_43236061	ENSG00000141956.14	0.902597
intron_22_33565019_33604435	0.36742	Stomach	0.949876	LARGE1	intron_22_33961005_34000421	ENSG00000133424.22	0.901316
intron_2_159325918_159332540	0.367142	Stomach	0.949876	BAZ2B	intron_2_160182429_160189051	ENSG00000123636.19	0.901841
intron_2_171058197_171061081	0.366644	Stomach	0.949876	TLK1	intron_2_171914707_171917591	ENSG00000198586.14	0.902778
intron_2_55252653_55254041	0.367641	Stomach	0.949876	MTIF2	intron_2_55479789_55481177	ENSG00000085760.15	-0.900901
intron_5_168464962_168467843	0.36743	Stomach	0.949876	WWC1	intron_5_167891967_167894848	ENSG00000113645.15	0.901299
intron_6_149802369_149810616	0.366673	Stomach	0.949876	PCMT1	intron_6_150123505_150131752	ENSG00000120265.21	-0.902724
intron_6_149802416_149810616	0.366673	Stomach	0.949876	PCMT1	intron_6_150123552_150131752	ENSG00000120265.21	0.902724
intron_6_169634525_169638539	0.367865	Stomach	0.949876	WDR27	intron_6_170034621_170038635	ENSG00000184465.16	0.900481
intron_6_42617338_42632552	0.367435	Stomach	0.949876	UBR2	intron_6_42585076_42600290	ENSG00000024048.11	-0.901288
intron_7_64794571_64814918	0.367005	Stomach	0.949876	ZNF138	intron_7_64254949_64275296	ENSG00000197008.10	0.902098
intron_8_22624363_22629964	0.366779	Stomach	0.949876	BIN3	intron_8_22481876_22487477	ENSG00000147439.14	0.902524
intron_8_38246300_38247713	0.367502	Stomach	0.949876	DDHD2	intron_8_38103818_38105231	ENSG00000085788.14	-0.901163
intron_9_39074011_39078385	0.367294	Stomach	0.949876	CNTNAP3	intron_9_39074008_39078382	ENSG00000106714.18	-0.901554
intron_10_24849891_24855318	0.263191	Brain_Hypothalamus	0.949878	PRTFDC1	intron_10_25138820_25144247	ENSG00000099256.19	-1.11888
intron_13_49549648_49551326	0.26312	Brain_Hypothalamus	0.949878	RCBTB1	intron_13_50123784_50125462	ENSG00000136144.12	-1.11905
intron_14_23965983_23966283	0.263191	Brain_Hypothalamus	0.949878	DHRS4	intron_14_24435192_24435492	ENSG00000157326.19	1.11888
intron_16_67227224_67227836	0.26341	Brain_Hypothalamus	0.949878	TMEM208	intron_16_67261127_67261739	ENSG00000168701.19	1.11837
intron_17_29074914_29079727	0.263543	Brain_Hypothalamus	0.949878	MYO18A	intron_17_27401932_27406745	ENSG00000196535.20	-1.11806
intron_17_29074914_29082316	0.263543	Brain_Hypothalamus	0.949878	MYO18A	intron_17_27401932_27409334	ENSG00000196535.20	1.11806
intron_5_179800068_179800184	0.263456	Brain_Hypothalamus	0.949878	MGAT4B	intron_5_179227068_179227184	ENSG00000161013.17	1.11826
intron_5_179800597_179800907	0.263456	Brain_Hypothalamus	0.949878	MGAT4B	intron_5_179227597_179227907	ENSG00000161013.17	-1.11826
intron_6_41930270_41930635	0.263527	Brain_Hypothalamus	0.949878	BYSL	intron_6_41898008_41898373	ENSG00000112578.10	1.11809
intron_19_1475514_1478774	0.366862	Brain_Substantia_nigra	0.949878	C19orf25	intron_19_1475513_1478773	ENSG00000119559.17	0.902367
intron_21_32700105_32701961	0.366898	Brain_Substantia_nigra	0.949878	SYNJ1	intron_21_34072415_34074271	ENSG00000159082.18	0.902299
intron_2_54267365_54304688	0.272883	Heart_Left_Ventricle	0.94988	ACYP2	intron_2_54494502_54531825	ENSG00000170634.13	1.09645
intron_10_45444286_45445508	0.358138	Esophagus_Gastroesophageal_Junction	0.949881	ALOX5	intron_10_45939734_45940956	ENSG00000012779.12	-0.918919
intron_12_120446829_120454933	0.358138	Esophagus_Gastroesophageal_Junction	0.949881	GATC	intron_12_120884632_120892736	ENSG00000257218.6	0.918919
intron_14_24399444_24407869	0.358245	Esophagus_Gastroesophageal_Junction	0.949881	NYNRIN	intron_14_24868650_24877075	ENSG00000205978.6	0.918714
intron_16_56451766_56453263	0.358337	Esophagus_Gastroesophageal_Junction	0.949881	OGFOD1	intron_16_56485678_56487175	ENSG00000087263.17	-0.918538
intron_19_45854585_45863058	0.358369	Esophagus_Gastroesophageal_Junction	0.949881	SYMPK	intron_19_46357843_46366316	ENSG00000125755.19	-0.918478
intron_1_116406148_116418459	0.358269	Esophagus_Gastroesophageal_Junction	0.949881	ATP1A1-AS1	intron_1_116948770_116961081	ENSG00000203865.13	0.918669
intron_22_17791301_17808844	0.358138	Esophagus_Gastroesophageal_Junction	0.949881	ENSG00000093100	intron_22_18274067_18291610	ENSG00000093100.13	0.918919
intron_22_17791301_17808844	0.358138	Esophagus_Gastroesophageal_Junction	0.949881	MICAL3	intron_22_18274067_18291610	ENSG00000243156.9	0.918919
intron_6_143502122_143502355	0.358346	Esophagus_Gastroesophageal_Junction	0.949881	FUCA2	intron_6_143823259_143823492	ENSG00000001036.14	0.918521
intron_6_42616090_42617409	0.358299	Esophagus_Gastroesophageal_Junction	0.949881	UBR2	intron_6_42583828_42585147	ENSG00000024048.11	0.918612
intron_7_45745048_45746827	0.35821	Esophagus_Gastroesophageal_Junction	0.949881	ENSG00000291207	intron_7_45784647_45786426	ENSG00000291207.1	0.918782
intron_7_45745048_45747215	0.35821	Esophagus_Gastroesophageal_Junction	0.949881	ENSG00000291207	intron_7_45784647_45786814	ENSG00000291207.1	-0.918782
intron_7_45745048_45747215	0.35821	Esophagus_Gastroesophageal_Junction	0.949881	SEPTIN7P2	intron_7_45784647_45786814	ENSG00000214765.11	-0.918782
intron_10_101995355_102001971	0.409913	Liver	0.949882	ARMH3	intron_10_103755112_103761728	ENSG00000120029.13	0.824047
intron_10_102161093_102161556	0.410525	Liver	0.949882	NOLC1	intron_10_103920850_103921313	ENSG00000166197.17	-0.822969
intron_10_13647035_13654416	0.418708	Liver	0.949882	FRMD4A	intron_10_13689035_13696416	ENSG00000151474.23	-0.808664
intron_10_28535757_28583399	0.410932	Liver	0.949882	WAC	intron_10_28824686_28872328	ENSG00000095787.26	0.822254
intron_10_44984113_44984813	0.418214	Liver	0.949882	RASSF4	intron_10_45479561_45480261	ENSG00000107551.21	0.809524
intron_10_68737889_68740629	0.41424	Liver	0.949882	CCAR1	intron_10_70497646_70500386	ENSG00000060339.14	-0.816456
intron_10_79692056_79766271	0.417717	Liver	0.949882	NUTM2B-AS1	intron_10_81451812_81526027	ENSG00000225484.7	-0.810388
intron_10_87508238_87508336	0.419584	Liver	0.949882	MINPP1	intron_10_89267995_89268093	ENSG00000107789.16	-0.807143
intron_10_92456431_92461191	0.421157	Liver	0.949882	IDE	intron_10_94216188_94220948	ENSG00000119912.18	0.804416
intron_10_95684624_95686495	0.41845	Liver	0.949882	TCTN3	intron_10_97444381_97446252	ENSG00000119977.22	0.809113
intron_10_95685636_95686495	0.41845	Liver	0.949882	TCTN3	intron_10_97445393_97446252	ENSG00000119977.22	-0.809113
intron_10_98388508_98390598	0.411402	Liver	0.949882	PYROXD2	intron_10_100148265_100150355	ENSG00000119943.13	0.821429
intron_11_11332831_11340819	0.41907	Liver	0.949882	GALNT18	intron_11_11354378_11362366	ENSG00000110328.6	0.808036
intron_11_117186636_117186990	0.418358	Liver	0.949882	SIDT2	intron_11_117057352_117057706	ENSG00000149577.16	0.809273
intron_11_120337275_120406118	0.417712	Liver	0.949882	ARHGEF12	intron_11_120207984_120276827	ENSG00000196914.9	0.810398
intron_11_123730985_123740117	0.421783	Liver	0.949882	ZNF202	intron_11_123601693_123610825	ENSG00000166261.11	-0.803332
intron_11_125596003_125597059	0.419794	Liver	0.949882	STT3A	intron_11_125465898_125466954	ENSG00000134910.14	-0.806779
intron_11_126273454_126274927	0.413887	Liver	0.949882	FOXRED1	intron_11_126143349_126144822	ENSG00000110074.12	0.817073
intron_11_130906721_130907953	0.417953	Liver	0.949882	SNX19	intron_11_130776616_130777848	ENSG00000120451.11	-0.809978
intron_11_230706_232983	0.416405	Liver	0.949882	SIRT3	intron_11_230706_232983	ENSG00000142082.15	0.812674
intron_11_45938312_45945840	0.417302	Liver	0.949882	PHF21A	intron_11_45959863_45967391	ENSG00000135365.17	-0.811111
intron_11_64224717_64224801	0.420707	Liver	0.949882	TRPT1	intron_11_63992189_63992273	ENSG00000149743.14	-0.805195
intron_11_64225580_64225786	0.420707	Liver	0.949882	TRPT1	intron_11_63993052_63993258	ENSG00000149743.14	0.805195
intron_11_64225580_64226050	0.420707	Liver	0.949882	TRPT1	intron_11_63993052_63993522	ENSG00000149743.14	-0.805195
intron_11_64225869_64226050	0.420707	Liver	0.949882	TRPT1	intron_11_63993341_63993522	ENSG00000149743.14	0.805195
intron_11_64902176_64902260	0.420017	Liver	0.949882	ATG2A	intron_11_64669648_64669732	ENSG00000110046.13	-0.806391
intron_11_64902386_64902516	0.420017	Liver	0.949882	ATG2A	intron_11_64669858_64669988	ENSG00000110046.13	0.806391
intron_11_66216775_66219746	0.421514	Liver	0.949882	PACS1	intron_11_65984246_65987217	ENSG00000175115.13	0.803797
intron_11_70167387_70170887	0.413253	Liver	0.949882	ANO1	intron_11_70013493_70016993	ENSG00000131620.18	0.818182
intron_11_833026_836063	0.421645	Liver	0.949882	CD151	intron_11_833026_836063	ENSG00000177697.19	-0.803571
intron_12_101877920_101897863	0.409621	Liver	0.949882	DRAM1	intron_12_102271698_102291641	ENSG00000136048.14	-0.824561
intron_12_109131426_109139397	0.418797	Liver	0.949882	ACACB	intron_12_109569231_109577202	ENSG00000076555.16	0.808511
intron_12_109246448_109249984	0.419498	Liver	0.949882	ACACB	intron_12_109684253_109687789	ENSG00000076555.16	-0.807292
intron_12_109247703_109249984	0.410555	Liver	0.949882	ACACB	intron_12_109685508_109687789	ENSG00000076555.16	0.822917
intron_12_120099154_120103826	0.413253	Liver	0.949882	RAB35	intron_12_120536958_120541630	ENSG00000111737.12	0.818182
intron_12_121217281_121221913	0.410801	Liver	0.949882	P2RX4	intron_12_121655084_121659716	ENSG00000135124.16	0.822485
intron_12_121232676_121232997	0.418407	Liver	0.949882	P2RX4	intron_12_121670479_121670800	ENSG00000135124.16	0.809187
intron_12_121233092_121233523	0.418407	Liver	0.949882	P2RX4	intron_12_121670895_121671326	ENSG00000135124.16	0.809187
intron_12_121245240_121249787	0.412832	Liver	0.949882	CAMKK2	intron_12_121683043_121687590	ENSG00000110931.19	-0.81892
intron_12_123590449_123596605	0.420763	Liver	0.949882	TMED2	intron_12_124074996_124081152	ENSG00000086598.11	0.805098
intron_12_237290_237926	0.420344	Liver	0.949882	SLC6A13	intron_12_346456_347092	ENSG00000010379.16	-0.805825
intron_12_2836956_2840842	0.418355	Liver	0.949882	ITFG2	intron_12_2946122_2950008	ENSG00000111203.13	0.809278
intron_12_2836956_2858012	0.418355	Liver	0.949882	ITFG2	intron_12_2946122_2967178	ENSG00000111203.13	-0.809278
intron_12_2840995_2858012	0.415397	Liver	0.949882	ITFG2	intron_12_2950161_2967178	ENSG00000111203.13	0.814433
intron_12_48773647_48773940	0.420641	Liver	0.949882	ADCY6	intron_12_49167430_49167723	ENSG00000174233.12	-0.80531
intron_12_50192564_50195830	0.413927	Liver	0.949882	LIMA1	intron_12_50586347_50589613	ENSG00000050405.14	-0.817002
intron_12_51118772_51172301	0.417814	Liver	0.949882	TFCP2	intron_12_51512555_51566084	ENSG00000135457.11	-0.810219
intron_12_51985348_51986818	0.413253	Liver	0.949882	ACVR1B	intron_12_52379132_52380602	ENSG00000135503.13	0.818182
intron_12_51985348_51991863	0.413253	Liver	0.949882	ACVR1B	intron_12_52379132_52385647	ENSG00000135503.13	0.818182
intron_12_56171432_56171679	0.416366	Liver	0.949882	SMARCC2	intron_12_56565216_56565463	ENSG00000139613.12	-0.812742
intron_12_57615017_57615237	0.419584	Liver	0.949882	ARHGEF25	intron_12_58008800_58009020	ENSG00000240771.8	-0.807143
intron_12_57615314_57615512	0.419584	Liver	0.949882	ARHGEF25	intron_12_58009097_58009295	ENSG00000240771.8	0.807143
intron_12_57615314_57615512	0.419584	Liver	0.949882	ENSG00000287908	intron_12_58009097_58009295	ENSG00000287908.1	0.807143
intron_12_65308655_65326826	0.421284	Liver	0.949882	MSRB3	intron_12_65702435_65720606	ENSG00000174099.12	0.804196
intron_12_94412591_94459557	0.415605	Liver	0.949882	CEP83	intron_12_94806367_94853333	ENSG00000173588.16	0.81407
intron_12_95040597_95049068	0.412635	Liver	0.949882	NR2C1	intron_12_95434373_95442844	ENSG00000120798.17	-0.819265
intron_12_95256622_95257150	0.42125	Liver	0.949882	VEZT	intron_12_95650398_95650926	ENSG00000028203.19	0.804255
intron_13_114236699_114236802	0.416505	Liver	0.949882	CDC16	intron_13_115002174_115002277	ENSG00000130177.16	0.8125
intron_13_114243348_114243856	0.420099	Liver	0.949882	CDC16	intron_13_115008823_115009331	ENSG00000130177.16	0.80625
intron_13_27427192_27429870	0.421641	Liver	0.949882	GTF3A	intron_13_28001329_28004007	ENSG00000122034.17	0.803577
intron_13_41362159_41362731	0.419584	Liver	0.949882	NAA16	intron_13_41936295_41936867	ENSG00000172766.19	-0.807143
intron_14_31113484_31113877	0.414206	Liver	0.949882	HECTD1	intron_14_31582690_31583083	ENSG00000092148.14	0.816514
intron_14_31114059_31114286	0.414206	Liver	0.949882	HECTD1	intron_14_31583265_31583492	ENSG00000092148.14	-0.816514
intron_14_52881469_52881796	0.40984	Liver	0.949882	FERMT2	intron_14_53348187_53348514	ENSG00000073712.15	0.824176
intron_14_99481614_99492626	0.414399	Liver	0.949882	CCNK	intron_14_99947951_99958963	ENSG00000090061.17	-0.816176
intron_15_30943072_30947130	0.41296	Liver	0.949882	MTMR10	intron_15_31235275_31239333	ENSG00000166912.17	-0.818697
intron_15_40392023_40393469	0.417109	Liver	0.949882	KNSTRN	intron_15_40684224_40685670	ENSG00000128944.14	-0.811448
intron_15_41475819_41476446	0.41988	Liver	0.949882	RTF1	intron_15_41768017_41768644	ENSG00000137815.15	-0.80663
intron_15_51938260_51947292	0.409665	Liver	0.949882	LEO1	intron_15_52230457_52239489	ENSG00000166477.13	0.824483
intron_15_57376567_57437985	0.412877	Liver	0.949882	CGNL1	intron_15_57668765_57730183	ENSG00000128849.11	0.818841
intron_15_77477630_77478295	0.42199	Liver	0.949882	HMG20A	intron_15_77769972_77770637	ENSG00000140382.15	0.802974
intron_16_1350234_1350807	0.416904	Liver	0.949882	TSR3	intron_16_1400235_1400808	ENSG00000007520.4	0.811805
intron_16_15694256_15696709	0.415873	Liver	0.949882	NDE1	intron_16_15788113_15790566	ENSG00000072864.16	-0.813602
intron_16_15879888_15884008	0.418322	Liver	0.949882	CEP20	intron_16_15973745_15977865	ENSG00000133393.13	-0.809336
intron_16_20475441_20475650	0.416027	Liver	0.949882	ACSM2A	intron_16_20486763_20486972	ENSG00000183747.12	0.813333
intron_16_28863945_28866012	0.419259	Liver	0.949882	SH2B1	intron_16_28875266_28877333	ENSG00000178188.16	-0.807707
intron_16_29911173_29911815	0.421196	Liver	0.949882	KCTD13	intron_16_29922494_29923136	ENSG00000174943.11	0.804348
intron_16_29911557_29911815	0.421196	Liver	0.949882	KCTD13	intron_16_29922878_29923136	ENSG00000174943.11	-0.804348
intron_16_3144831_3145668	0.413253	Liver	0.949882	CASP16P	intron_16_3194832_3195669	ENSG00000228146.8	-0.818182
intron_16_3447620_3448471	0.411522	Liver	0.949882	NAA60	intron_16_3497620_3498471	ENSG00000122390.19	-0.821217
intron_16_3674905_3675324	0.410723	Liver	0.949882	TRAP1	intron_16_3724906_3725325	ENSG00000126602.11	0.822622
intron_16_398179_398990	0.418802	Liver	0.949882	NME4	intron_16_448179_448990	ENSG00000103202.13	-0.808501
intron_16_54058_55459	0.417912	Liver	0.949882	SNRNP25	intron_16_104058_105459	ENSG00000161981.11	-0.810049
intron_16_67665168_67666071	0.409245	Liver	0.949882	ENKD1	intron_16_67699071_67699974	ENSG00000124074.12	-0.825223
intron_16_67666265_67666358	0.417474	Liver	0.949882	ENKD1	intron_16_67700168_67700261	ENSG00000124074.12	-0.810811
intron_16_8639162_8641131	0.419695	Liver	0.949882	METTL22	intron_16_8733019_8734988	ENSG00000067365.15	0.80695
intron_16_8639676_8641131	0.419695	Liver	0.949882	METTL22	intron_16_8733533_8734988	ENSG00000067365.15	-0.80695
intron_16_88720748_88721166	0.409718	Liver	0.949882	PIEZO1	intron_16_88787156_88787574	ENSG00000103335.22	-0.82439
intron_17_10726264_10729031	0.422021	Liver	0.949882	TMEM220	intron_17_10629581_10632348	ENSG00000187824.9	0.80292
intron_17_10878524_10880472	0.411653	Liver	0.949882	ENSG00000263508	intron_17_10781841_10783789	ENSG00000263508.6	-0.820988
intron_17_10878524_10880472	0.411653	Liver	0.949882	ENSG00000285220	intron_17_10781841_10783789	ENSG00000285220.1	-0.820988
intron_17_2085901_2172658	0.415246	Liver	0.949882	SMG6	intron_17_1989195_2075952	ENSG00000070366.14	0.814696
intron_17_28628559_28631479	0.416213	Liver	0.949882	BLTP2	intron_17_26955577_26958497	ENSG00000007202.15	-0.813008
intron_17_35978263_35981345	0.409862	Liver	0.949882	CCL16	intron_17_34305299_34308381	ENSG00000275152.5	0.824136
intron_17_39719834_39723319	0.419002	Liver	0.949882	ERBB2	intron_17_37876087_37879572	ENSG00000141736.14	0.808153
intron_17_40169662_40170447	0.415377	Liver	0.949882	CASC3	intron_17_38325915_38326700	ENSG00000108349.17	-0.814468
intron_17_44212454_44212819	0.420705	Liver	0.949882	UBTF	intron_17_42289822_42290187	ENSG00000108312.16	-0.805198
intron_17_45406083_45410232	0.419944	Liver	0.949882	ARHGAP27	intron_17_43483449_43487598	ENSG00000159314.13	0.806519
intron_17_45406083_45429623	0.419944	Liver	0.949882	ARHGAP27	intron_17_43483449_43506989	ENSG00000159314.13	-0.806519
intron_17_4789117_4789226	0.421196	Liver	0.949882	GLTPD2	intron_17_4692412_4692521	ENSG00000182327.8	0.804348
intron_17_4789290_4789511	0.421196	Liver	0.949882	GLTPD2	intron_17_4692585_4692806	ENSG00000182327.8	0.804348
intron_17_4789677_4789759	0.421196	Liver	0.949882	GLTPD2	intron_17_4692972_4693054	ENSG00000182327.8	-0.804348
intron_17_48848455_48849252	0.418065	Liver	0.949882	CALCOCO2	intron_17_46925817_46926614	ENSG00000136436.15	-0.809783
intron_17_48849377_48851089	0.418065	Liver	0.949882	CALCOCO2	intron_17_46926739_46928451	ENSG00000136436.15	0.809783
intron_17_56942123_56946442	0.416231	Liver	0.949882	COIL	intron_17_55019484_55023803	ENSG00000121058.5	0.812977
intron_17_64514358_64516723	0.418299	Liver	0.949882	CEP95	intron_17_62510476_62512841	ENSG00000258890.8	0.809375
intron_17_6612148_6620788	0.411597	Liver	0.949882	KIAA0753	intron_17_6515468_6524108	ENSG00000198920.11	0.821086
intron_17_79083123_79083482	0.419338	Liver	0.949882	ENGASE	intron_17_77079205_77079564	ENSG00000167280.17	-0.807571
intron_17_81670453_81671744	0.421581	Liver	0.949882	CCDC137	intron_17_79637483_79638774	ENSG00000185298.13	-0.803681
intron_17_8175857_8175959	0.415837	Liver	0.949882	TMEM107	intron_17_8079175_8079277	ENSG00000179029.15	-0.813665
intron_17_82037547_82037631	0.413253	Liver	0.949882	DCXR	intron_17_79995423_79995507	ENSG00000169738.8	0.818182
intron_18_12836891_12859164	0.414722	Liver	0.949882	PTPN2	intron_18_12836890_12859163	ENSG00000175354.20	-0.815612
intron_18_23479424_23481172	0.412403	Liver	0.949882	RIOK3	intron_18_21059388_21061136	ENSG00000101782.15	0.819672
intron_18_36170196_36171047	0.417293	Liver	0.949882	ELP2	intron_18_33750159_33751010	ENSG00000134759.14	-0.811126
intron_18_46122590_46123299	0.417814	Liver	0.949882	HAUS1	intron_18_43702556_43703265	ENSG00000152240.13	-0.810219
intron_18_79126375_79143802	0.41832	Liver	0.949882	ATP9B	intron_18_76886375_76903802	ENSG00000166377.21	0.809339
intron_18_9937066_9944924	0.422021	Liver	0.949882	VAPA	intron_18_9937063_9944921	ENSG00000101558.14	-0.80292
intron_18_9937066_9950395	0.422021	Liver	0.949882	VAPA	intron_18_9937063_9950392	ENSG00000101558.14	0.80292
intron_19_11447618_11447693	0.416362	Liver	0.949882	PRKCSH	intron_19_11558433_11558508	ENSG00000130175.10	-0.812749
intron_19_15641613_15645719	0.410287	Liver	0.949882	CYP4F3	intron_19_15752423_15756529	ENSG00000186529.16	-0.823389
intron_19_17276909_17277384	0.418721	Liver	0.949882	BABAM1	intron_19_17387718_17388193	ENSG00000105393.16	-0.808642
intron_19_19635569_19636707	0.419488	Liver	0.949882	GMIP	intron_19_19746378_19747516	ENSG00000089639.11	-0.807309
intron_19_19635721_19636707	0.419488	Liver	0.949882	GMIP	intron_19_19746530_19747516	ENSG00000089639.11	0.807309
intron_19_23261744_23270218	0.421196	Liver	0.949882	ENSG00000283201	intron_19_23444546_23453020	ENSG00000283201.1	-0.804348
intron_19_23261744_23270218	0.421196	Liver	0.949882	ENSG00000284428	intron_19_23444546_23453020	ENSG00000284428.1	-0.804348
intron_19_23272719_23274076	0.415048	Liver	0.949882	ENSG00000284428	intron_19_23455521_23456878	ENSG00000284428.1	0.815043
intron_19_35904634_35907218	0.420425	Liver	0.949882	TYROBP	intron_19_36395536_36398120	ENSG00000011600.12	0.805684
intron_19_39329626_39333077	0.415813	Liver	0.949882	GMFG	intron_19_39820266_39823717	ENSG00000130755.13	-0.813707
intron_19_43561020_43574910	0.417134	Liver	0.949882	XRCC1	intron_19_44065172_44079062	ENSG00000073050.12	-0.811404
intron_19_44814288_44814604	0.416313	Liver	0.949882	BCAM	intron_19_45317545_45317861	ENSG00000187244.12	0.812834
intron_19_44819192_44819346	0.413923	Liver	0.949882	BCAM	intron_19_45322449_45322603	ENSG00000187244.12	0.81701
intron_19_45079377_45079907	0.416739	Liver	0.949882	GEMIN7	intron_19_45582635_45583165	ENSG00000142252.11	-0.812092
intron_19_47131028_47143494	0.414313	Liver	0.949882	SAE1	intron_19_47634285_47646751	ENSG00000142230.13	-0.816327
intron_19_48800297_48810984	0.417318	Liver	0.949882	BCAT2	intron_19_49303554_49314241	ENSG00000105552.15	-0.811082
intron_19_49680238_49680487	0.418348	Liver	0.949882	PRMT1	intron_19_50183495_50183744	ENSG00000126457.22	-0.809291
intron_19_49680253_49680487	0.418348	Liver	0.949882	PRMT1	intron_19_50183510_50183744	ENSG00000126457.22	0.809291
intron_19_5071059_5077367	0.416247	Liver	0.949882	KDM4B	intron_19_5071070_5077378	ENSG00000127663.15	0.81295
intron_19_7763312_7765185	0.413604	Liver	0.949882	CLEC4M	intron_19_7828198_7830071	ENSG00000104938.18	-0.817568
intron_1_103555109_103565435	0.416274	Liver	0.949882	AMY2B	intron_1_104097731_104108057	ENSG00000240038.7	-0.812903
intron_1_109492104_109492586	0.420707	Liver	0.949882	ATXN7L2	intron_1_110034726_110035208	ENSG00000162650.17	-0.805195
intron_1_111161296_111174879	0.413253	Liver	0.949882	CEPT1	intron_1_111703918_111717501	ENSG00000134255.16	-0.818182
intron_1_119727102_119729509	0.414406	Liver	0.949882	PHGDH	intron_1_120269725_120272132	ENSG00000092621.13	0.816165
intron_1_151017904_151018557	0.418964	Liver	0.949882	PRUNE1	intron_1_150990380_150991033	ENSG00000143363.17	-0.808219
intron_1_154213946_154214457	0.412241	Liver	0.949882	C1orf43	intron_1_154186422_154186933	ENSG00000143612.21	0.819957
intron_1_154932415_154936591	0.421749	Liver	0.949882	PMVK	intron_1_154904891_154909067	ENSG00000163344.6	0.80339
intron_1_155202114_155202261	0.413553	Liver	0.949882	THBS3	intron_1_155171905_155172052	ENSG00000169231.13	-0.817657
intron_1_161166672_161166840	0.420595	Liver	0.949882	PPOX	intron_1_161136462_161136630	ENSG00000143224.18	-0.805389
intron_1_201362022_201363296	0.419982	Liver	0.949882	TNNT2	intron_1_201331150_201332424	ENSG00000118194.21	-0.806452
intron_1_20483719_20484367	0.419771	Liver	0.949882	CAMK2N1	intron_1_20810212_20810860	ENSG00000162545.6	0.806818
intron_1_20483719_20485214	0.419771	Liver	0.949882	CAMK2N1	intron_1_20810212_20811707	ENSG00000162545.6	-0.806818
intron_1_20950111_20969474	0.41688	Liver	0.949882	EIF4G3	intron_1_21276604_21295967	ENSG00000075151.24	-0.811847
intron_1_230687132_230688071	0.412717	Liver	0.949882	COG2	intron_1_230822878_230823817	ENSG00000135775.14	0.819121
intron_1_232950744_232955557	0.420831	Liver	0.949882	NTPCR	intron_1_233086490_233091303	ENSG00000135778.12	0.80498
intron_1_236249967_236252050	0.418647	Liver	0.949882	ERO1B	intron_1_236413267_236415350	ENSG00000086619.15	0.808771
intron_1_25823439_25823644	0.411273	Liver	0.949882	MTFR1L	intron_1_26149930_26150135	ENSG00000117640.18	-0.821656
intron_1_3466193_3467168	0.4198	Liver	0.949882	ARHGEF16	intron_1_3382757_3383732	ENSG00000130762.15	0.806768
intron_1_3635294_3635944	0.416842	Liver	0.949882	WRAP73	intron_1_3551858_3552508	ENSG00000116213.16	-0.811912
intron_1_41037541_41046407	0.410411	Liver	0.949882	SCMH1	intron_1_41503213_41512079	ENSG00000010803.17	-0.823171
intron_1_44632208_44632343	0.411952	Liver	0.949882	RNF220	intron_1_45097880_45098015	ENSG00000187147.18	0.820463
intron_1_44632212_44632343	0.411952	Liver	0.949882	RNF220	intron_1_45097884_45098015	ENSG00000187147.18	-0.820463
intron_1_6871840_6886240	0.411823	Liver	0.949882	CAMTA1	intron_1_6931900_6946300	ENSG00000171735.20	0.82069
intron_1_70181209_70184785	0.416987	Liver	0.949882	LRRC40	intron_1_70646892_70650468	ENSG00000066557.6	-0.811659
intron_1_954082_955923	0.413021	Liver	0.949882	NOC2L	intron_1_889462_891303	ENSG00000188976.11	0.818589
intron_20_16356452_16370586	0.409475	Liver	0.949882	KIF16B	intron_20_16337097_16351231	ENSG00000089177.19	-0.824818
intron_20_18507972_18510822	0.414558	Liver	0.949882	SEC23B	intron_20_18488616_18491466	ENSG00000101310.17	0.8159
intron_20_18507990_18510822	0.409787	Liver	0.949882	SEC23B	intron_20_18488634_18491466	ENSG00000101310.17	-0.824268
intron_20_46575685_46583572	0.419268	Liver	0.949882	SLC13A3	intron_20_45204324_45212211	ENSG00000158296.14	0.807692
intron_20_49159146_49174195	0.419982	Liver	0.949882	STAU1	intron_20_47775683_47790732	ENSG00000124214.21	0.806452
intron_21_36360077_36360184	0.417195	Liver	0.949882	MORC3	intron_21_37732375_37732482	ENSG00000159256.13	0.811297
intron_21_44973265_44976680	0.41689	Liver	0.949882	SLX9	intron_21_46393180_46396595	ENSG00000160256.13	0.811828
intron_21_46266166_46266982	0.416223	Liver	0.949882	MCM3AP	intron_21_47686080_47686896	ENSG00000160294.11	0.812992
intron_22_19970743_19971886	0.420668	Liver	0.949882	ARVCF	intron_22_19958266_19959409	ENSG00000099889.14	0.805263
intron_22_24270983_24302195	0.414057	Liver	0.949882	SPECC1L	intron_22_24666951_24698163	ENSG00000100014.20	-0.816774
intron_22_24369320_24411588	0.413455	Liver	0.949882	SPECC1L-ADORA2A	intron_22_24765288_24807556	ENSG00000258555.6	-0.817829
intron_22_24369320_24411588	0.413455	Liver	0.949882	SPECC1L	intron_22_24765288_24807556	ENSG00000100014.20	-0.817829
intron_22_29278216_29286923	0.416366	Liver	0.949882	EWSR1	intron_22_29674205_29682912	ENSG00000182944.18	0.812741
intron_22_50294778_50307553	0.413932	Liver	0.949882	PLXNB2	intron_22_50733207_50745982	ENSG00000196576.16	0.816993
intron_2_113255549_113259264	0.415518	Liver	0.949882	PAX8-AS1	intron_2_114013126_114016841	ENSG00000189223.15	0.814221
intron_2_159395834_159397345	0.42114	Liver	0.949882	BAZ2B	intron_2_160252345_160253856	ENSG00000123636.19	-0.804444
intron_2_162047501_162073399	0.409654	Liver	0.949882	DPP4	intron_2_162904011_162929909	ENSG00000197635.11	0.824503
intron_2_169614724_169630774	0.422021	Liver	0.949882	PPIG	intron_2_170471234_170487284	ENSG00000138398.17	0.80292
intron_2_201276968_201284816	0.414621	Liver	0.949882	CASP8	intron_2_202141691_202149539	ENSG00000064012.24	0.815789
intron_2_201277104_201284816	0.414621	Liver	0.949882	CASP8	intron_2_202141827_202149539	ENSG00000064012.24	-0.815789
intron_2_231788732_231791733	0.411402	Liver	0.949882	COPS7B	intron_2_232653442_232656443	ENSG00000144524.18	0.821429
intron_2_237086042_237087127	0.411155	Liver	0.949882	COPS8	intron_2_237994685_237995770	ENSG00000198612.11	-0.821862
intron_2_27507311_27507681	0.421196	Liver	0.949882	GCKR	intron_2_27730178_27730548	ENSG00000084734.9	0.804348
intron_2_3532310_3533108	0.420867	Liver	0.949882	ENSG00000242282	intron_2_3579900_3580698	ENSG00000242282.6	-0.804918
intron_2_3532310_3533108	0.420867	Liver	0.949882	ENSG00000286905	intron_2_3579900_3580698	ENSG00000286905.1	-0.804918
intron_2_54138748_54222997	0.417944	Liver	0.949882	ACYP2	intron_2_54365885_54450134	ENSG00000170634.13	-0.809993
intron_2_54138748_54267296	0.417944	Liver	0.949882	ACYP2	intron_2_54365885_54494433	ENSG00000170634.13	0.809993
intron_2_58226784_58229814	0.410807	Liver	0.949882	FANCL	intron_2_58453919_58456949	ENSG00000115392.13	-0.822475
intron_3_100568967_100576925	0.418355	Liver	0.949882	TMEM45A	intron_3_100287811_100295769	ENSG00000181458.10	0.809278
intron_3_121781874_121788284	0.420423	Liver	0.949882	IQCB1	intron_3_121500721_121507131	ENSG00000173226.17	0.805687
intron_3_195519185_195523692	0.420368	Liver	0.949882	PPP1R2	intron_3_195245982_195250490	ENSG00000184203.8	-0.805784
intron_3_195524896_195529794	0.416072	Liver	0.949882	PPP1R2	intron_3_195251694_195256595	ENSG00000184203.8	0.813255
intron_3_23911450_23916784	0.414313	Liver	0.949882	NKIRAS1	intron_3_23952941_23958275	ENSG00000197885.11	0.816327
intron_3_32452473_32454241	0.421196	Liver	0.949882	CMTM7	intron_3_32493965_32495733	ENSG00000153551.14	0.804348
intron_3_37129149_37148894	0.419268	Liver	0.949882	LRRFIP2	intron_3_37170640_37190385	ENSG00000093167.18	0.807692
intron_4_103065768_103066327	0.409325	Liver	0.949882	SLC9B2	intron_4_103986925_103987484	ENSG00000164038.16	0.825082
intron_4_1312161_1315397	0.416061	Liver	0.949882	MAEA	intron_4_1305949_1309185	ENSG00000090316.16	0.813273
intron_4_185620151_185626832	0.42135	Liver	0.949882	SORBS2	intron_4_186541305_186547986	ENSG00000154556.20	0.804082
intron_4_185627019_185630549	0.42135	Liver	0.949882	SORBS2	intron_4_186548173_186551703	ENSG00000154556.20	-0.804082
intron_4_185651828_185652662	0.411844	Liver	0.949882	SORBS2	intron_4_186572982_186573816	ENSG00000154556.20	0.820652
intron_4_1952231_1953324	0.41572	Liver	0.949882	NSD2	intron_4_1953958_1955051	ENSG00000109685.19	0.813869
intron_4_2320271_2335705	0.411352	Liver	0.949882	ZFYVE28	intron_4_2321998_2337432	ENSG00000159733.14	0.821516
intron_4_39045096_39075965	0.420099	Liver	0.949882	KLHL5	intron_4_39046716_39077585	ENSG00000109790.18	0.80625
intron_4_3951219_3953111	0.412563	Liver	0.949882	FAM86EP	intron_4_3952946_3954838	ENSG00000290374.1	-0.819392
intron_4_3951219_3953111	0.412563	Liver	0.949882	FAM86EP	intron_4_3952946_3954838	ENSG00000251669.7	-0.819392
intron_5_131159611_131162572	0.410842	Liver	0.949882	HINT1	intron_5_130495304_130498265	ENSG00000169567.13	-0.822412
intron_5_149198402_149200316	0.412533	Liver	0.949882	ABLIM3	intron_5_148577965_148579879	ENSG00000173210.20	-0.819444
intron_5_150010608_150012255	0.410644	Liver	0.949882	HMGXB3	intron_5_149390171_149391818	ENSG00000113716.13	0.822761
intron_5_1579484_1584984	0.413395	Liver	0.949882	ENSG00000291055	intron_5_1579599_1585099	ENSG00000291055.1	0.817933
intron_5_178209447_178210132	0.410392	Liver	0.949882	HNRNPAB	intron_5_177636448_177637133	ENSG00000197451.12	0.823204
intron_5_65655653_65658368	0.418021	Liver	0.949882	TRAPPC13	intron_5_64951480_64954195	ENSG00000113597.18	0.809859
intron_5_67793292_67797629	0.416247	Liver	0.949882	LINC02997	intron_5_67089120_67093457	ENSG00000249364.7	0.81295
intron_5_79641196_79642832	0.411858	Liver	0.949882	TENT2	intron_5_78937019_78938655	ENSG00000164329.14	-0.820628
intron_5_79641196_79642844	0.411858	Liver	0.949882	TENT2	intron_5_78937019_78938667	ENSG00000164329.14	0.820628
intron_5_79763209_79788971	0.409802	Liver	0.949882	CMYA5	intron_5_79059032_79084794	ENSG00000164309.15	0.824242
intron_5_96662497_96675539	0.410118	Liver	0.949882	CAST	intron_5_95998201_96011243	ENSG00000153113.24	0.823686
intron_5_96663166_96675539	0.410118	Liver	0.949882	CAST	intron_5_95998870_96011243	ENSG00000153113.24	-0.823686
intron_6_117541025_117544528	0.411402	Liver	0.949882	DCBLD1	intron_6_117862188_117865691	ENSG00000164465.19	0.821429
intron_6_125919431_125920943	0.412059	Liver	0.949882	NCOA7	intron_6_126240577_126242089	ENSG00000111912.20	0.820276
intron_6_170358318_170388287	0.418161	Liver	0.949882	FAM120B	intron_6_170667406_170697375	ENSG00000112584.14	-0.809615
intron_6_2959342_2971117	0.411924	Liver	0.949882	SERPINB6	intron_6_2959576_2971351	ENSG00000124570.21	-0.820513
intron_6_53093978_53095513	0.414476	Liver	0.949882	FBXO9	intron_6_52958776_52960311	ENSG00000112146.17	-0.816042
intron_6_70791769_70798657	0.41686	Liver	0.949882	SMAP1	intron_6_71501472_71508360	ENSG00000112305.15	-0.811881
intron_6_87653249_87656903	0.413949	Liver	0.949882	ORC3	intron_6_88362967_88366621	ENSG00000135336.16	0.816964
intron_6_87653249_87656906	0.413949	Liver	0.949882	ORC3	intron_6_88362967_88366624	ENSG00000135336.16	-0.816964
intron_7_105548710_105550055	0.417742	Liver	0.949882	RINT1	intron_7_105189157_105190502	ENSG00000135249.8	-0.810345
intron_7_139078653_139079470	0.421768	Liver	0.949882	ZC3HAV1	intron_7_138763399_138764216	ENSG00000105939.14	0.803358
intron_7_140734770_140739812	0.415033	Liver	0.949882	BRAF	intron_7_140434570_140439612	ENSG00000157764.14	0.815068
intron_7_15201359_15365514	0.411844	Liver	0.949882	AGMO	intron_7_15240984_15405139	ENSG00000187546.14	0.820652
intron_7_158905283_158905989	0.42102	Liver	0.949882	DYNC2I1	intron_7_158697974_158698680	ENSG00000126870.16	-0.804654
intron_7_21908507_21911617	0.421241	Liver	0.949882	CDCA7L	intron_7_21948125_21951235	ENSG00000164649.20	-0.80427
intron_7_21911751_21916754	0.420143	Liver	0.949882	CDCA7L	intron_7_21951369_21956372	ENSG00000164649.20	0.806173
intron_7_2239707_2242162	0.419332	Liver	0.949882	ENSG00000286192	intron_7_2279342_2281797	ENSG00000286192.1	-0.80758
intron_7_2239707_2242162	0.419332	Liver	0.949882	MRM2	intron_7_2279342_2281797	ENSG00000122687.19	-0.80758
intron_7_23698299_23700786	0.412877	Liver	0.949882	FAM221A	intron_7_23737918_23740405	ENSG00000188732.11	-0.818841
intron_7_30517498_30521764	0.415103	Liver	0.949882	GARS1-DT	intron_7_30557114_30561380	ENSG00000196295.13	-0.814947
intron_7_30578091_30579231	0.411781	Liver	0.949882	GARS1-DT	intron_7_30617707_30618847	ENSG00000196295.13	0.820763
intron_7_32570154_32573199	0.409718	Liver	0.949882	AVL9	intron_7_32609766_32612811	ENSG00000105778.20	-0.82439
intron_7_43966395_43969732	0.413253	Liver	0.949882	ENSG00000241057	intron_7_44005994_44009331	ENSG00000241057.2	-0.818182
intron_7_43966395_43969732	0.413253	Liver	0.949882	POLR2J4	intron_7_44005994_44009331	ENSG00000214783.9	-0.818182
intron_7_43969861_43972630	0.417257	Liver	0.949882	ENSG00000241057	intron_7_44009460_44012229	ENSG00000241057.2	-0.811189
intron_7_43969861_43972630	0.417257	Liver	0.949882	POLR2J4	intron_7_44009460_44012229	ENSG00000214783.9	-0.811189
intron_7_44074530_44076509	0.415672	Liver	0.949882	POLM	intron_7_44114129_44116108	ENSG00000122678.17	0.813953
intron_7_44229501_44231006	0.419648	Liver	0.949882	CAMK2B	intron_7_44269100_44270605	ENSG00000058404.21	-0.807032
intron_7_48094827_48099670	0.411	Liver	0.949882	UPP1	intron_7_48134424_48139267	ENSG00000183696.14	-0.822134
intron_7_55984878_55991828	0.411318	Liver	0.949882	NIPSNAP2	intron_7_56052571_56059521	ENSG00000146729.10	0.821577
intron_7_56073111_56074174	0.416651	Liver	0.949882	SUMF2	intron_7_56140804_56141867	ENSG00000129103.19	0.812245
intron_7_56073111_56074586	0.416651	Liver	0.949882	SUMF2	intron_7_56140804_56142279	ENSG00000129103.19	-0.812245
intron_7_67306083_67308577	0.421776	Liver	0.949882	STAG3L4	intron_7_66771070_66773564	ENSG00000291153.1	-0.803344
intron_7_67306083_67308577	0.421776	Liver	0.949882	STAG3L4	intron_7_66771070_66773564	ENSG00000106610.17	-0.803344
intron_7_73616177_73624200	0.42008	Liver	0.949882	MLXIPL	intron_7_73030507_73038530	ENSG00000009950.16	0.806283
intron_7_75514779_75515718	0.421326	Liver	0.949882	PMS2P3	intron_7_75144104_75145043	ENSG00000291092.1	-0.804124
intron_7_75514779_75515718	0.421326	Liver	0.949882	PMS2P3	intron_7_75144104_75145043	ENSG00000127957.21	-0.804124
intron_8_103213085_103227989	0.414727	Liver	0.949882	BAALC	intron_8_104225313_104240217	ENSG00000164929.17	0.815603
intron_8_17715901_17743604	0.409648	Liver	0.949882	MTUS1	intron_8_17573410_17601113	ENSG00000129422.15	0.824513
intron_8_19439931_19458426	0.409475	Liver	0.949882	CSGALNACT1	intron_8_19297442_19315937	ENSG00000147408.16	-0.824818
intron_8_96494043_96593480	0.41227	Liver	0.949882	SDC2	intron_8_97506271_97605708	ENSG00000169439.12	-0.819905
intron_8_96494331_96593480	0.41227	Liver	0.949882	SDC2	intron_8_97506559_97605708	ENSG00000169439.12	0.819905
intron_9_112864399_112868784	0.413684	Liver	0.949882	SNX30	intron_9_115626679_115631064	ENSG00000148158.17	-0.817427
intron_9_113428963_113429172	0.419327	Liver	0.949882	C9orf43	intron_9_116191243_116191452	ENSG00000157653.12	-0.807589
intron_9_128721817_128722009	0.414986	Liver	0.949882	ZDHHC12	intron_9_131484096_131484288	ENSG00000160446.19	-0.815152
intron_9_77382087_77382279	0.411344	Liver	0.949882	VPS13A	intron_9_79997003_79997195	ENSG00000197969.14	-0.821531
intron_13_72792547_72795359	0.272934	Heart_Left_Ventricle	0.949882	PIBF1	intron_13_73366685_73369497	ENSG00000083535.16	1.09633
intron_21_44943792_44960100	0.272966	Heart_Left_Ventricle	0.949882	SLX9	intron_21_46363707_46380015	ENSG00000160256.13	-1.09626
intron_2_196780662_196784857	0.366989	Brain_Substantia_nigra	0.949883	GTF3C3	intron_2_197645386_197649581	ENSG00000119041.11	-0.902128
intron_9_121860443_121870497	0.367005	Brain_Substantia_nigra	0.949883	TTLL11	intron_9_124622722_124632776	ENSG00000175764.17	-0.902098
intron_6_138779985_138785227	0.391769	Cells_EBV-transformed_lymphocytes	0.949885	CCDC28A	intron_6_139101122_139106364	ENSG00000024862.18	0.856414
intron_11_44897828_44906407	0.329761	Minor_Salivary_Gland	0.949887	TSPAN18	intron_11_44919379_44927958	ENSG00000157570.12	-0.974596
intron_11_72230019_72230121	0.329972	Minor_Salivary_Gland	0.949887	INPPL1	intron_11_71941063_71941165	ENSG00000165458.15	-0.97417
intron_12_113277364_113278189	0.330077	Minor_Salivary_Gland	0.949887	TPCN1	intron_12_113715169_113715994	ENSG00000186815.13	-0.973958
intron_12_19462717_19473248	0.330145	Minor_Salivary_Gland	0.949887	AEBP2	intron_12_19615651_19626182	ENSG00000139154.16	0.973822
intron_17_39193797_39194884	0.330044	Minor_Salivary_Gland	0.949887	CACNB1	intron_17_37350050_37351137	ENSG00000067191.17	-0.974026
intron_1_32204045_32204186	0.330139	Minor_Salivary_Gland	0.949887	CCDC28B	intron_1_32669646_32669787	ENSG00000160050.16	-0.973833
intron_1_32204045_32204598	0.330139	Minor_Salivary_Gland	0.949887	CCDC28B	intron_1_32669646_32670199	ENSG00000160050.16	-0.973833
intron_1_32204379_32204598	0.330139	Minor_Salivary_Gland	0.949887	CCDC28B	intron_1_32669980_32670199	ENSG00000160050.16	0.973833
intron_22_19877212_19878090	0.330044	Minor_Salivary_Gland	0.949887	TXNRD2	intron_22_19864735_19865613	ENSG00000184470.21	0.974026
intron_2_241484331_241489962	0.330128	Minor_Salivary_Gland	0.949887	FARP2	intron_2_242423746_242429377	ENSG00000006607.14	-0.973856
intron_2_24958601_24963405	0.329813	Minor_Salivary_Gland	0.949887	DNAJC27	intron_2_25181470_25186274	ENSG00000115137.12	0.97449
intron_3_111859576_111884064	0.330068	Minor_Salivary_Gland	0.949887	PHLDB2	intron_3_111578423_111602911	ENSG00000144824.21	0.973978
intron_10_87096989_87151350	0.325861	Skin_Sun_Exposed_Lower_leg	0.949894	SHLD2	intron_10_88856746_88911107	ENSG00000122376.12	-0.982485
intron_14_50314626_50321483	0.325859	Skin_Sun_Exposed_Lower_leg	0.949894	DMAC2L	intron_14_50781344_50788201	ENSG00000125375.18	-0.982489
intron_16_31706999_31707907	0.3258	Skin_Sun_Exposed_Lower_leg	0.949894	ENSG00000290927	intron_16_31718320_31719228	ENSG00000290927.1	-0.982609
intron_5_141934586_141937198	0.325967	Skin_Sun_Exposed_Lower_leg	0.949894	DELE1	intron_5_141314151_141316763	ENSG00000081791.9	-0.98227
intron_8_94868813_94871884	0.325953	Skin_Sun_Exposed_Lower_leg	0.949894	INTS8	intron_8_95881041_95884112	ENSG00000164941.14	0.982298
intron_14_39151839_39154211	0.448474	Brain_Cerebellar_Hemisphere	0.9499	TRAPPC6B	intron_14_39621043_39623415	ENSG00000182400.15	-0.757962
intron_14_39151839_39158285	0.448474	Brain_Cerebellar_Hemisphere	0.9499	TRAPPC6B	intron_14_39621043_39627489	ENSG00000182400.15	0.757962
intron_14_58543967_58547781	0.448445	Brain_Cerebellar_Hemisphere	0.9499	KIAA0586	intron_14_59010685_59014499	ENSG00000100578.18	0.75801
intron_1_19282892_19283996	0.448514	Brain_Cerebellar_Hemisphere	0.9499	AKR7A3	intron_1_19609386_19610490	ENSG00000162482.5	-0.757895
intron_2_25139190_25141366	0.448218	Brain_Cerebellar_Hemisphere	0.9499	EFR3B	intron_2_25362059_25364235	ENSG00000084710.14	-0.758389
intron_5_132897240_132898230	0.448474	Brain_Cerebellar_Hemisphere	0.9499	AFF4	intron_5_132232932_132233922	ENSG00000072364.13	0.757962
intron_6_169602321_169613559	0.448514	Brain_Cerebellar_Hemisphere	0.9499	ENSG00000285733	intron_6_170002417_170013655	ENSG00000285733.1	0.757895
intron_6_169602321_169613559	0.448514	Brain_Cerebellar_Hemisphere	0.9499	WDR27	intron_6_170002417_170013655	ENSG00000184465.16	0.757895
intron_6_169602321_169632947	0.448514	Brain_Cerebellar_Hemisphere	0.9499	WDR27	intron_6_170002417_170033043	ENSG00000184465.16	-0.757895
intron_8_129970995_130016370	0.448284	Brain_Cerebellar_Hemisphere	0.9499	CYRIB	intron_8_130983241_131028616	ENSG00000153310.22	0.758278
intron_8_129970995_130016607	0.448284	Brain_Cerebellar_Hemisphere	0.9499	CYRIB	intron_8_130983241_131028853	ENSG00000153310.22	-0.758278
intron_8_61584029_61618978	0.448306	Brain_Cerebellar_Hemisphere	0.9499	ASPH	intron_8_62496588_62531537	ENSG00000198363.18	0.758242
intron_9_123125673_123128214	0.448306	Brain_Cerebellar_Hemisphere	0.9499	STRBP	intron_9_125887952_125890493	ENSG00000165209.19	0.758242
intron_10_114601961_114631902	0.413403	smultixcan	0.949909	ABLIM1	intron_10_116361720_116391661	ENSG00000099204.22	0.817919
intron_10_26751783_26759062	0.41369	smultixcan	0.949909	ABI1	intron_10_27040712_27047991	ENSG00000136754.18	-0.705198
intron_10_27173259_27181480	0.413253	smultixcan	0.949909	MASTL	intron_10_27462188_27470409	ENSG00000120539.15	0.818182
intron_10_29415412_29467240	0.413503	smultixcan	0.949909	SVIL-AS1	intron_10_29704341_29756169	ENSG00000291093.1	0.692198
intron_10_85432232_85432403	0.4129	smultixcan	0.949909	LINC02647	intron_10_87191988_87192159	ENSG00000223993.2	-0.8188
intron_11_107650403_107650885	0.412428	smultixcan	0.949909	ELMOD1	intron_11_107521129_107521611	ENSG00000110675.13	0.819629
intron_11_118613450_118613816	0.413686	smultixcan	0.949909	PHLDB1	intron_11_118484165_118484531	ENSG00000019144.20	1.34901
intron_11_19117276_19146181	0.413507	smultixcan	0.949909	ZDHHC13	intron_11_19138823_19167728	ENSG00000177054.14	-0.815092
intron_11_62663333_62664849	0.412777	smultixcan	0.949909	C11orf98	intron_11_62430805_62432321	ENSG00000278615.5	0.916201
intron_11_62663333_62664849	0.412777	smultixcan	0.949909	ENSG00000255432	intron_11_62430805_62432321	ENSG00000255432.1	0.916201
intron_11_62663333_62664849	0.412777	smultixcan	0.949909	LBHD1	intron_11_62430805_62432321	ENSG00000162194.13	0.916201
intron_11_65712445_65712766	0.413231	smultixcan	0.949909	KAT5	intron_11_65479916_65480237	ENSG00000172977.13	0.0980093
intron_11_68019255_68019715	0.413748	smultixcan	0.949909	ALDH3B1	intron_11_67786724_67787184	ENSG00000006534.17	-0.207513
intron_11_78571444_78574348	0.413294	smultixcan	0.949909	NARS2	intron_11_78282489_78285393	ENSG00000137513.11	0.0909224
intron_12_106980713_106985115	0.412929	smultixcan	0.949909	MTERF2	intron_12_107374491_107378893	ENSG00000120832.10	-0.460395
intron_12_112176702_112178931	0.413253	smultixcan	0.949909	HECTD4	intron_12_112614506_112616735	ENSG00000173064.14	0.314685
intron_12_120810886_120903845	0.412899	smultixcan	0.949909	SPPL3	intron_12_121248689_121341648	ENSG00000157837.16	5.55112e-17
intron_12_27400774_27401257	0.413455	smultixcan	0.949909	BMAL2	intron_12_27553707_27554190	ENSG00000029153.15	0.817829
intron_12_41020440_41025150	0.413408	smultixcan	0.949909	CNTN1	intron_12_41414242_41418952	ENSG00000018236.15	0.81791
intron_12_4605086_4607327	0.412768	smultixcan	0.949909	DYRK4	intron_12_4714252_4716493	ENSG00000010219.14	-1.43156
intron_12_53066486_53066573	0.413534	smultixcan	0.949909	SPRYD3	intron_12_53460270_53460357	ENSG00000167778.9	0.510469
intron_12_8121106_8125561	0.413253	smultixcan	0.949909	ENSG00000284697	intron_12_8273702_8278157	ENSG00000284697.1	-0.818182
intron_12_95943535_95952717	0.412423	smultixcan	0.949909	AMDHD1	intron_12_96337313_96346495	ENSG00000139344.8	-0.819638
intron_13_114243348_114243856	0.412627	smultixcan	0.949909	CDC16	intron_13_115008823_115009331	ENSG00000130177.16	0.816045
intron_13_72917166_72931165	0.413604	smultixcan	0.949909	PIBF1	intron_13_73491304_73505303	ENSG00000083535.16	0.817568
intron_13_72965404_72973591	0.413604	smultixcan	0.949909	PIBF1	intron_13_73539542_73547729	ENSG00000083535.16	0.272523
intron_14_103915189_103920940	0.413654	smultixcan	0.949909	ATP5MJ	intron_14_104381526_104387277	ENSG00000156411.10	0.81748
intron_14_104792722_104793127	0.412897	smultixcan	0.949909	AKT1	intron_14_105259059_105259464	ENSG00000142208.18	0.233124
intron_14_21031165_21031892	0.413632	smultixcan	0.949909	TPPP2	intron_14_21499324_21500051	ENSG00000179636.15	-0.817518
intron_15_45362221_45363605	0.413604	smultixcan	0.949909	GATM	intron_15_45654419_45655803	ENSG00000171766.17	-0.817568
intron_15_45373331_45376601	0.413604	smultixcan	0.949909	GATM	intron_15_45665529_45668799	ENSG00000171766.17	-0.817568
intron_15_55192833_55196810	0.41354	smultixcan	0.949909	RSL24D1	intron_15_55485031_55489008	ENSG00000137876.11	0.81768
intron_15_78111276_78123705	0.412455	smultixcan	0.949909	CIB2	intron_15_78403618_78416047	ENSG00000136425.14	-0.719802
intron_15_80203740_80252007	0.412584	smultixcan	0.949909	CTXND1	intron_15_80496082_80544349	ENSG00000259417.3	-0.819355
intron_16_2439826_2443649	0.413253	smultixcan	0.949909	CCNF	intron_16_2489827_2493650	ENSG00000162063.13	0
intron_16_2663430_2669411	0.413253	smultixcan	0.949909	ERVK13-1	intron_16_2713431_2719412	ENSG00000260565.9	-0.818182
intron_16_662844_665679	0.41313	smultixcan	0.949909	WDR90	intron_16_712844_715679	ENSG00000161996.19	0.828877
intron_16_74924003_74930768	0.413745	smultixcan	0.949909	WDR59	intron_16_74957901_74964666	ENSG00000103091.15	-0.816058
intron_17_16439414_16439581	0.412374	smultixcan	0.949909	SNHG29	intron_17_16342728_16342895	ENSG00000175061.20	-0.800038
intron_17_35147910_35148261	0.412905	smultixcan	0.949909	UNC45B	intron_17_33474929_33475280	ENSG00000141161.12	-0.818792
intron_17_37579434_37584648	0.413742	smultixcan	0.949909	SYNRG	intron_17_35939530_35944756	ENSG00000275066.5	0.927274
intron_17_42029076_42031619	0.41354	smultixcan	0.949909	ZNF385C	intron_17_40181094_40183637	ENSG00000187595.18	0.27256
intron_17_4986286_4986954	0.412752	smultixcan	0.949909	CAMTA2	intron_17_4889581_4890249	ENSG00000108509.21	-1.13688
intron_17_5584500_5619331	0.413639	smultixcan	0.949909	NLRP1	intron_17_5487820_5522651	ENSG00000091592.17	-0.817451
intron_17_74864931_74865719	0.41374	smultixcan	0.949909	FDXR	intron_17_72861053_72861841	ENSG00000161513.12	-0.0572268
intron_17_81220073_81222769	0.413018	smultixcan	0.949909	CEP131	intron_17_79193873_79196569	ENSG00000141577.14	-0.818594
intron_17_82781721_82797757	0.412901	smultixcan	0.949909	TBCD	intron_17_80739597_80755633	ENSG00000141556.22	0.865315
intron_18_12209460_12218648	0.412984	smultixcan	0.949909	ENSG00000267733	intron_18_12209459_12218647	ENSG00000267733.5	-0.818653
intron_18_36625749_36681436	0.413253	smultixcan	0.949909	FHOD3	intron_18_34205712_34261399	ENSG00000134775.16	0.272727
intron_18_49847289_49849567	0.413728	smultixcan	0.949909	MYO5B	intron_18_47373659_47375937	ENSG00000167306.21	0.817352
intron_19_17420634_17422332	0.41284	smultixcan	0.949909	MVB12A	intron_19_17531443_17533141	ENSG00000141971.13	-0.0334541
intron_19_18161495_18161966	0.412658	smultixcan	0.949909	ENSG00000268173	intron_19_18272305_18272776	ENSG00000268173.3	0.819225
intron_19_18161495_18161966	0.412658	smultixcan	0.949909	PIK3R2	intron_19_18272305_18272776	ENSG00000105647.19	0.819225
intron_19_23405335_23406000	0.413044	smultixcan	0.949909	LINC01224	intron_19_23588137_23588802	ENSG00000269416.7	0.818548
intron_19_39840327_39840414	0.413604	smultixcan	0.949909	FBL	intron_19_40330967_40331054	ENSG00000105202.9	-0.817568
intron_19_45079279_45079907	0.412678	smultixcan	0.949909	GEMIN7	intron_19_45582537_45583165	ENSG00000142252.11	-0.81919
intron_19_50376826_50377587	0.413604	smultixcan	0.949909	NR1H2	intron_19_50880083_50880844	ENSG00000131408.15	-9.25186e-18
intron_19_57600134_57600728	0.413594	smultixcan	0.949909	ZNF530	intron_19_58111502_58112096	ENSG00000183647.11	0.817585
intron_19_6667449_6669851	0.412603	smultixcan	0.949909	TNFSF14	intron_19_6667460_6669862	ENSG00000125735.11	-1.2313
intron_19_7763312_7765185	0.413604	smultixcan	0.949909	CLEC4M	intron_19_7828198_7830071	ENSG00000104938.18	-0.817568
intron_1_10347827_10348649	0.413108	smultixcan	0.949909	KIF1B	intron_1_10407885_10408707	ENSG00000054523.20	-0.818436
intron_1_111161296_111174879	0.413253	smultixcan	0.949909	CEPT1	intron_1_111703918_111717501	ENSG00000134255.16	2.52323e-18
intron_1_150510182_150510876	0.412877	smultixcan	0.949909	ECM1	intron_1_150482658_150483352	ENSG00000143369.15	-0.818841
intron_1_153545518_153545753	0.413446	smultixcan	0.949909	S100A4	intron_1_153517994_153518229	ENSG00000196154.12	-0.817845
intron_1_153990802_153991115	0.413654	smultixcan	0.949909	RPS27	intron_1_153963278_153963591	ENSG00000177954.14	0.817481
intron_1_16205667_16205931	0.41281	smultixcan	0.949909	ARHGEF19	intron_1_16532162_16532426	ENSG00000142632.17	0.159064
intron_1_16207777_16207944	0.41295	smultixcan	0.949909	ARHGEF19	intron_1_16534272_16534439	ENSG00000142632.17	0.818713
intron_1_165411109_165417041	0.413253	smultixcan	0.949909	RXRG	intron_1_165380346_165386278	ENSG00000143171.13	-0.818182
intron_1_178093412_178093561	0.412984	smultixcan	0.949909	RASAL2-AS1	intron_1_178062547_178062696	ENSG00000224687.2	-0.818653
intron_1_178094694_178283564	0.412871	smultixcan	0.949909	RASAL2	intron_1_178063829_178252699	ENSG00000075391.18	0.818758
intron_1_183954838_183963901	0.413171	smultixcan	0.949909	COLGALT2	intron_1_183923972_183933035	ENSG00000198756.12	0.759557
intron_1_231537327_231542481	0.412317	smultixcan	0.949909	TSNAX-DISC1	intron_1_231673073_231678227	ENSG00000270106.6	0.274771
intron_1_231537327_231542481	0.412317	smultixcan	0.949909	TSNAX	intron_1_231673073_231678227	ENSG00000116918.15	0.274771
intron_1_32240089_32240641	0.412572	smultixcan	0.949909	ENSG00000291132	intron_1_32705690_32706242	ENSG00000291132.1	0.6216
intron_1_32240089_32241407	0.412995	smultixcan	0.949909	ENSG00000291132	intron_1_32705690_32707008	ENSG00000291132.1	0.514648
intron_1_36475673_36479433	0.412415	smultixcan	0.949909	CSF3R	intron_1_36941274_36945034	ENSG00000119535.19	-0.807998
intron_1_51481314_51519199	0.413524	smultixcan	0.949909	EPS15	intron_1_51946986_51984871	ENSG00000085832.18	0.817708
intron_1_61990364_62017856	0.412513	smultixcan	0.949909	PATJ	intron_1_62456036_62483528	ENSG00000132849.22	-0.50994
intron_1_6724850_6725937	0.413632	smultixcan	0.949909	LINC01672	intron_1_6784910_6785997	ENSG00000228750.7	-0.817518
intron_1_74540313_74541537	0.413403	smultixcan	0.949909	TNNI3K	intron_1_75005997_75007221	ENSG00000116783.15	-0.817919
intron_1_74540313_74543906	0.413403	smultixcan	0.949909	FPGT-TNNI3K	intron_1_75005997_75009590	ENSG00000259030.8	0.817919
intron_1_74540313_74543906	0.413403	smultixcan	0.949909	TNNI3K	intron_1_75005997_75009590	ENSG00000116783.15	0.817919
intron_20_44160407_44186327	0.412738	smultixcan	0.949909	JPH2	intron_20_42789047_42814967	ENSG00000149596.7	0.31324
intron_22_24369320_24411588	0.413455	smultixcan	0.949909	SPECC1L-ADORA2A	intron_22_24765288_24807556	ENSG00000258555.6	-0.525747
intron_22_24369320_24411588	0.413455	smultixcan	0.949909	SPECC1L	intron_22_24765288_24807556	ENSG00000100014.20	-0.525747
intron_22_27224308_27224523	0.412568	smultixcan	0.949909	LINC01638	intron_22_27620269_27620484	ENSG00000233521.8	0.819383
intron_22_31580364_31583875	0.413696	smultixcan	0.949909	SFI1	intron_22_31976350_31979861	ENSG00000198089.16	-0.817406
intron_22_43417014_43424908	0.413684	smultixcan	0.949909	MPPED1	intron_22_43813020_43820914	ENSG00000186732.14	0.817427
intron_2_111864951_111868023	0.413718	smultixcan	0.949909	ANAPC1	intron_2_112622528_112625600	ENSG00000153107.13	0.816901
intron_2_128026298_128027940	0.413632	smultixcan	0.949909	SAP130	intron_2_128783872_128785514	ENSG00000136715.19	0.490511
intron_2_165871020_165874679	0.412426	smultixcan	0.949909	TTC21B	intron_2_166727530_166731189	ENSG00000123607.16	-0.819632
intron_2_174423047_174424475	0.412456	smultixcan	0.949909	SCRN3	intron_2_175287775_175289203	ENSG00000144306.15	0.813327
intron_2_176177494_176178003	0.412752	smultixcan	0.949909	HAGLR	intron_2_177042222_177042731	ENSG00000224189.8	-0.819061
intron_2_186038435_186039500	0.413186	smultixcan	0.949909	LINC01473	intron_2_186903162_186904227	ENSG00000237877.8	-0.307423
intron_2_189448508_189449245	0.412897	smultixcan	0.949909	WDR75	intron_2_190313234_190313971	ENSG00000115368.10	1.21473
intron_2_201272776_201274889	0.412877	smultixcan	0.949909	CASP8	intron_2_202137499_202139612	ENSG00000064012.24	-0.818841
intron_2_202759353_202765446	0.413632	smultixcan	0.949909	FAM117B	intron_2_203624076_203630169	ENSG00000138439.12	-0.817518
intron_2_204546119_204686181	0.41354	smultixcan	0.949909	PARD3B	intron_2_205410842_205550904	ENSG00000116117.19	-0.81768
intron_2_208242145_208243427	0.413294	smultixcan	0.949909	IDH1	intron_2_209106869_209108151	ENSG00000138413.14	0.72028
intron_2_241157862_241158484	0.413253	smultixcan	0.949909	PPP1R7	intron_2_242097277_242097899	ENSG00000115685.15	0.818182
intron_2_27447922_27448915	0.412877	smultixcan	0.949909	IFT172	intron_2_27670789_27671782	ENSG00000138002.16	0.272947
intron_2_42264731_42280850	0.412414	smultixcan	0.949909	EML4	intron_2_42491871_42507990	ENSG00000143924.19	0.751242
intron_2_42704318_42707903	0.412877	smultixcan	0.949909	MTA3	intron_2_42931458_42935043	ENSG00000057935.14	0.818841
intron_3_10081531_10083544	0.412999	smultixcan	0.949909	FANCD2OS	intron_3_10123215_10125228	ENSG00000163705.13	-0.818627
intron_3_100829664_100830578	0.41348	smultixcan	0.949909	ABI3BP	intron_3_100548508_100549422	ENSG00000154175.18	-0.816895
intron_3_10094890_10108015	0.412999	smultixcan	0.949909	FANCD2OS	intron_3_10136574_10149699	ENSG00000163705.13	-0.818627
intron_3_51672083_51674271	0.413648	smultixcan	0.949909	TEX264	intron_3_51706099_51708287	ENSG00000164081.13	-0.817491
intron_3_57577387_57583898	0.412349	smultixcan	0.949909	ARF4	intron_3_57563114_57569625	ENSG00000168374.11	0.819767
intron_3_75423061_75426450	0.412647	smultixcan	0.949909	FAM86DP	intron_3_75472212_75475601	ENSG00000291223.1	0.819245
intron_3_75423061_75426450	0.412647	smultixcan	0.949909	FAM86DP	intron_3_75472212_75475601	ENSG00000244026.9	0.819245
intron_4_186209272_186210469	0.412375	smultixcan	0.949909	CYP4V2	intron_4_187130426_187131623	ENSG00000145476.16	0.12301
intron_4_25127357_25144774	0.413274	smultixcan	0.949909	SEPSECS	intron_4_25128979_25146396	ENSG00000109618.13	-0.517719
intron_4_40830577_40856985	0.412773	smultixcan	0.949909	APBB2	intron_4_40832594_40859002	ENSG00000163697.17	0.850151
intron_4_99080725_99081365	0.412722	smultixcan	0.949909	ADH5	intron_4_100001876_100002516	ENSG00000197894.12	0.819113
intron_5_149198402_149200316	0.412533	smultixcan	0.949909	ABLIM3	intron_5_148577965_148579879	ENSG00000173210.20	-0.819444
intron_5_149200428_149207008	0.412533	smultixcan	0.949909	ABLIM3	intron_5_148579991_148586571	ENSG00000173210.20	0.819444
intron_5_159174158_159176632	0.41302	smultixcan	0.949909	RNF145	intron_5_158601166_158603640	ENSG00000145860.12	-0.81859
intron_5_31495372_31504555	0.412962	smultixcan	0.949909	DROSHA	intron_5_31495479_31504662	ENSG00000113360.17	0.818692
intron_6_110890356_110892161	0.412648	smultixcan	0.949909	AMD1	intron_6_111211559_111213364	ENSG00000123505.19	-0.819242
intron_6_123366182_123375605	0.413238	smultixcan	0.949909	TRDN	intron_6_123687327_123696750	ENSG00000186439.14	0.243733
intron_6_143333445_143337978	0.41262	smultixcan	0.949909	AIG1	intron_6_143654582_143659115	ENSG00000146416.19	-0.446532
intron_6_158708391_158725503	0.412535	smultixcan	0.949909	SYTL3	intron_6_159129423_159146535	ENSG00000164674.17	-1.06737
intron_6_27472433_27472729	0.413601	smultixcan	0.949909	ZNF184	intron_6_27440212_27440508	ENSG00000096654.16	0.817573
intron_6_73771581_73780424	0.413604	smultixcan	0.949909	CD109	intron_6_74481304_74490147	ENSG00000156535.15	0.817568
intron_6_95590173_95596737	0.413245	smultixcan	0.949909	MANEA	intron_6_96038049_96044613	ENSG00000172469.17	-0.737033
intron_7_140102160_140111095	0.413253	smultixcan	0.949909	KDM7A	intron_7_139801960_139810895	ENSG00000006459.11	0.490909
intron_7_30753938_30778432	0.412447	smultixcan	0.949909	INMT-MINDY4	intron_7_30793554_30818048	ENSG00000254959.6	1.28027
intron_7_99473056_99476403	0.412984	smultixcan	0.949909	ZNF789	intron_7_99070679_99074026	ENSG00000198556.14	0.163731
intron_8_100270013_100274953	0.412776	smultixcan	0.949909	RNF19A	intron_8_101282241_101287181	ENSG00000034677.13	-0.163804
intron_8_143691713_143693671	0.413274	smultixcan	0.949909	ZNF707	intron_8_144773883_144775841	ENSG00000181135.16	-0.084707
intron_8_144291874_144292483	0.413238	smultixcan	0.949909	HSF1	intron_8_145515556_145516165	ENSG00000185122.11	0.818209
intron_8_144291874_144308906	0.4124	smultixcan	0.949909	HSF1	intron_8_145515556_145532592	ENSG00000185122.11	-0.819678
intron_8_23027753_23028331	0.412421	smultixcan	0.949909	TNFRSF10B	intron_8_22885266_22885844	ENSG00000120889.13	0.411418
intron_9_112864399_112875169	0.413684	smultixcan	0.949909	SNX30	intron_9_115626679_115637449	ENSG00000148158.17	0.817427
intron_9_2161903_2170419	0.413226	smultixcan	0.949909	SMARCA2	intron_9_2161903_2170419	ENSG00000080503.25	-1.10503
intron_9_78317804_78328051	0.413245	smultixcan	0.949909	PSAT1	intron_9_80932720_80942967	ENSG00000135069.14	-0.818196
intron_9_90867199_90874204	0.41294	smultixcan	0.949909	SYK	intron_9_93629481_93636486	ENSG00000165025.15	-0.697927
intron_11_6392156_6393216	0.336392	Lung	0.94991	SMPD1	intron_11_6413386_6414446	ENSG00000166311.10	0.961319
intron_11_6392196_6393216	0.336392	Lung	0.94991	SMPD1	intron_11_6413426_6414446	ENSG00000166311.10	-0.961319
intron_11_6392196_6393617	0.336392	Lung	0.94991	SMPD1	intron_11_6413426_6414847	ENSG00000166311.10	0.961319
intron_11_8914930_8917287	0.33651	Lung	0.94991	AKIP1	intron_11_8936477_8938834	ENSG00000166452.12	0.961083
intron_12_118384067_118386114	0.336388	Lung	0.94991	SUDS3	intron_12_118821872_118823919	ENSG00000111707.12	0.961326
intron_13_77125468_77139196	0.336469	Lung	0.94991	MYCBP2	intron_13_77699603_77713331	ENSG00000005810.20	0.961165
intron_13_77126542_77139196	0.336469	Lung	0.94991	MYCBP2	intron_13_77700677_77713331	ENSG00000005810.20	-0.961165
intron_14_23556343_23556743	0.336282	Lung	0.94991	THTPA	intron_14_24025552_24025952	ENSG00000259431.6	-0.961538
intron_14_23556343_23558695	0.336282	Lung	0.94991	THTPA	intron_14_24025552_24027904	ENSG00000259431.6	-0.961538
intron_19_23654706_23662114	0.336349	Lung	0.94991	ZNF675	intron_19_23837508_23844916	ENSG00000197372.10	-0.961403
intron_1_119033359_119034095	0.336176	Lung	0.94991	WARS2	intron_1_119575982_119576718	ENSG00000116874.12	0.961749
intron_1_13769173_13773078	0.336126	Lung	0.94991	PRDM2	intron_1_14095668_14099573	ENSG00000116731.23	-0.961847
intron_20_428058_428491	0.336486	Lung	0.94991	RBCK1	intron_20_408702_409135	ENSG00000125826.22	-0.961131
intron_2_152679109_152679352	0.336189	Lung	0.94991	PRPF40A	intron_2_153535623_153535866	ENSG00000196504.21	-0.961722
intron_6_3000085_3003669	0.336457	Lung	0.94991	NQO2	intron_6_3000319_3003903	ENSG00000124588.22	-0.961188
intron_9_114351021_114355925	0.336512	Lung	0.94991	AKNA	intron_9_117113301_117118205	ENSG00000106948.17	0.961081
intron_10_114448026_114451624	0.377928	Esophagus_Muscularis	0.949915	ABLIM1	intron_10_116207785_116211383	ENSG00000099204.22	-0.88172
intron_1_19771482_19780580	0.377928	Esophagus_Muscularis	0.949915	TMCO4	intron_1_20097975_20107073	ENSG00000162542.14	-0.88172
intron_20_62546858_62547827	0.377924	Esophagus_Muscularis	0.949915	CRMA	intron_20_61144065_61145034	ENSG00000174403.17	0.881729
intron_4_82979006_82984161	0.378154	Ovary	0.949915	LIN54	intron_4_83900159_83905314	ENSG00000189308.11	0.881303
intron_16_85663093_85663344	0.331887	Muscle_Skeletal	0.949916	GSE1	intron_16_85696699_85696950	ENSG00000131149.19	0.97032
intron_20_49884066_49886752	0.321144	Artery_Aorta	0.949916	SLC9A8	intron_20_48500603_48503289	ENSG00000197818.12	-0.99211
intron_22_36476856_36480575	0.321091	Artery_Aorta	0.949916	TXN2	intron_22_36872903_36876622	ENSG00000100348.10	-0.992218
intron_3_50365838_50366297	0.263594	Brain_Hypothalamus	0.949917	ENSG00000271858	intron_3_50403269_50403728	ENSG00000271858.5	1.11794
intron_6_17764946_17771114	0.331945	Uterus	0.949921	KIF13A	intron_6_17765177_17771345	ENSG00000137177.20	-0.970204
intron_1_117097433_117098833	0.317432	Esophagus_Mucosa	0.949928	TTF2	intron_1_117640055_117641455	ENSG00000116830.12	0.99975
intron_3_39101102_39102678	0.317454	Esophagus_Mucosa	0.949928	GORASP1	intron_3_39142593_39144169	ENSG00000114745.15	0.999704
intron_11_74843453_74843854	0.39182	Cells_EBV-transformed_lymphocytes	0.94993	XRRA1	intron_11_74554498_74554899	ENSG00000166435.17	-0.856322
intron_4_1315600_1332757	0.33198	Uterus	0.949932	MAEA	intron_4_1309388_1326545	ENSG00000090316.16	-0.970133
intron_11_17995909_18000497	0.38214	Colon_Sigmoid	0.949939	SERGEF	intron_11_18017456_18022044	ENSG00000129158.11	-0.87396
intron_12_103951630_103956631	0.382024	Colon_Sigmoid	0.949939	C12orf73	intron_12_104345408_104350409	ENSG00000204954.10	0.874172
intron_12_103956748_103957069	0.382024	Colon_Sigmoid	0.949939	C12orf73	intron_12_104350526_104350847	ENSG00000204954.10	0.874172
intron_12_132690376_132695884	0.382008	Colon_Sigmoid	0.949939	PXMP2	intron_12_133266962_133272470	ENSG00000176894.10	-0.874202
intron_12_50112301_50120036	0.382005	Colon_Sigmoid	0.949939	COX14	intron_12_50506084_50513819	ENSG00000178449.9	-0.874209
intron_12_93381031_93394609	0.382623	Colon_Sigmoid	0.949939	NUDT4	intron_12_93774807_93788385	ENSG00000173598.14	-0.873073
intron_15_51938260_51947292	0.382603	Colon_Sigmoid	0.949939	LEO1	intron_15_52230457_52239489	ENSG00000166477.13	0.873111
intron_16_2928917_2929613	0.382656	Colon_Sigmoid	0.949939	FLYWCH1	intron_16_2978918_2979614	ENSG00000059122.17	0.873013
intron_16_75654397_75656207	0.382187	Colon_Sigmoid	0.949939	TERF2IP	intron_16_75688295_75690105	ENSG00000166848.7	0.873874
intron_18_59349236_59351412	0.381981	Colon_Sigmoid	0.949939	LMAN1	intron_18_57016468_57018644	ENSG00000074695.6	-0.874251
intron_18_59349236_59353202	0.381981	Colon_Sigmoid	0.949939	LMAN1	intron_18_57016468_57020434	ENSG00000074695.6	0.874251
intron_18_79949636_79950724	0.381868	Colon_Sigmoid	0.949939	SLC66A2	intron_18_77709636_77710724	ENSG00000122490.19	0.874459
intron_1_54706537_54715523	0.382533	Colon_Sigmoid	0.949939	MROH7-TTC4	intron_1_55172210_55181196	ENSG00000271723.5	0.873239
intron_21_37191424_37192112	0.382146	Colon_Sigmoid	0.949939	TTC3	intron_21_38563725_38564413	ENSG00000182670.14	0.87395
intron_21_39347478_39348292	0.382566	Colon_Sigmoid	0.949939	HMGN1	intron_21_40719404_40720218	ENSG00000205581.11	-0.873179
intron_22_46672997_46673670	0.381785	Colon_Sigmoid	0.949939	GRAMD4	intron_22_47068894_47069567	ENSG00000075240.17	0.874612
intron_2_217829882_217830367	0.382244	Colon_Sigmoid	0.949939	TNS1	intron_2_218694605_218695090	ENSG00000079308.21	0.873768
intron_2_230171767_230172066	0.381868	Colon_Sigmoid	0.949939	SP110	intron_2_231036483_231036782	ENSG00000135899.20	-0.874459
intron_2_230416328_230417591	0.382435	Colon_Sigmoid	0.949939	SP100	intron_2_231281043_231282306	ENSG00000067066.17	-0.873418
intron_2_232333987_232334369	0.382121	Colon_Sigmoid	0.949939	DIS3L2	intron_2_233198697_233199079	ENSG00000144535.20	-0.873995
intron_2_241315982_241317499	0.382432	Colon_Sigmoid	0.949939	SEPTIN2	intron_2_242255397_242256914	ENSG00000168385.18	-0.873425
intron_2_71549391_71551041	0.382654	Colon_Sigmoid	0.949939	DYSF	intron_2_71776521_71778171	ENSG00000135636.16	0.873016
intron_3_196868073_196885151	0.3824	Colon_Sigmoid	0.949939	SENP5	intron_3_196594944_196612022	ENSG00000119231.11	-0.873483
intron_4_119494523_119497811	0.381641	Colon_Sigmoid	0.949939	ENSG00000291203	intron_4_120415678_120418966	ENSG00000291203.1	-0.874877
intron_4_83269993_83272087	0.382481	Colon_Sigmoid	0.949939	COQ2	intron_4_84191146_84193240	ENSG00000173085.15	0.873333
intron_4_85942273_85972036	0.381868	Colon_Sigmoid	0.949939	ARHGAP24	intron_4_86863426_86893189	ENSG00000138639.18	0.874459
intron_7_22946163_22947033	0.382654	Colon_Sigmoid	0.949939	HYCC1	intron_7_22985782_22986652	ENSG00000122591.13	-0.873016
intron_7_22946163_22960256	0.382654	Colon_Sigmoid	0.949939	HYCC1	intron_7_22985782_22999875	ENSG00000122591.13	-0.873016
intron_7_36548686_36549439	0.382498	Colon_Sigmoid	0.949939	AOAH	intron_7_36588292_36589045	ENSG00000136250.12	0.873303
intron_7_56078508_56079528	0.382343	Colon_Sigmoid	0.949939	SUMF2	intron_7_56146201_56147221	ENSG00000129103.19	0.873588
intron_7_64831076_64831451	0.38205	Colon_Sigmoid	0.949939	ZNF138	intron_7_64291454_64291829	ENSG00000197008.10	-0.874126
intron_7_99561973_99562368	0.382533	Colon_Sigmoid	0.949939	ZNF655	intron_7_99159596_99159991	ENSG00000197343.11	-0.873239
intron_8_56966352_56967110	0.381841	Colon_Sigmoid	0.949939	BPNT2	intron_8_57878911_57879669	ENSG00000104331.9	0.87451
intron_8_56966352_56978050	0.381841	Colon_Sigmoid	0.949939	BPNT2	intron_8_57878911_57890609	ENSG00000104331.9	-0.87451
intron_9_129869002_129869310	0.382481	Colon_Sigmoid	0.949939	USP20	intron_9_132631281_132631589	ENSG00000136878.14	0.873333
intron_9_6981118_6984166	0.382047	Colon_Sigmoid	0.949939	KDM4C	intron_9_6981118_6984166	ENSG00000107077.19	-0.874131
intron_18_13670968_13671862	0.378214	Ovary	0.94994	FAM210A	intron_18_13670967_13671861	ENSG00000177150.13	-0.881192
intron_1_2406895_2408456	0.378238	Ovary	0.94994	PEX10	intron_1_2338334_2339895	ENSG00000157911.11	-0.881148
intron_16_88658720_88660520	0.32219	Brain_Cortex	0.949944	MVD	intron_16_88725128_88726928	ENSG00000167508.12	-0.989967
intron_17_19347173_19347269	0.322199	Brain_Cortex	0.949944	B9D1	intron_17_19250486_19250582	ENSG00000108641.20	0.98995
intron_17_29121211_29121547	0.322174	Brain_Cortex	0.949944	MYO18A	intron_17_27448229_27448565	ENSG00000196535.20	0.99
intron_1_40540712_40541615	0.322174	Brain_Cortex	0.949944	ZNF684	intron_1_41006384_41007287	ENSG00000117010.17	-0.99
intron_1_94891267_94894818	0.322232	Brain_Cortex	0.949944	SLC44A3	intron_1_95356823_95360374	ENSG00000143036.17	-0.989881
intron_10_114445403_114447880	0.388051	Adipose_Subcutaneous	0.949945	ABLIM1	intron_10_116205162_116207639	ENSG00000099204.22	0.863158
intron_10_114445403_114451624	0.388051	Adipose_Subcutaneous	0.949945	ABLIM1	intron_10_116205162_116211383	ENSG00000099204.22	-0.863158
intron_10_95416185_95421961	0.386982	Adipose_Subcutaneous	0.949945	SORBS1	intron_10_97175942_97181718	ENSG00000095637.23	-0.865103
intron_11_43335994_43342433	0.387787	Adipose_Subcutaneous	0.949945	API5	intron_11_43357544_43363983	ENSG00000166181.13	-0.863638
intron_11_57762046_57789037	0.38813	Adipose_Subcutaneous	0.949945	CTNND1	intron_11_57529518_57556509	ENSG00000198561.16	-0.863014
intron_11_57762046_57794010	0.38813	Adipose_Subcutaneous	0.949945	CTNND1	intron_11_57529518_57561482	ENSG00000198561.16	-0.863014
intron_11_6395701_6395786	0.388001	Adipose_Subcutaneous	0.949945	APBB1	intron_11_6416931_6417016	ENSG00000166313.20	-0.863249
intron_12_121004492_121005003	0.388459	Adipose_Subcutaneous	0.949945	C12orf43	intron_12_121442295_121442806	ENSG00000157895.11	0.862416
intron_12_121968169_121969682	0.388412	Adipose_Subcutaneous	0.949945	CFAP251	intron_12_122406075_122407588	ENSG00000158023.10	0.8625
intron_12_132690376_132704619	0.387095	Adipose_Subcutaneous	0.949945	PXMP2	intron_12_133266962_133281205	ENSG00000176894.10	-0.864898
intron_12_22060926_22062281	0.38839	Adipose_Subcutaneous	0.949945	CMAS	intron_12_22213860_22215215	ENSG00000111726.13	0.86254
intron_12_53967394_53968617	0.386357	Adipose_Subcutaneous	0.949945	HOTAIR	intron_12_54361178_54362401	ENSG00000228630.6	0.866242
intron_12_6462969_6464890	0.38796	Adipose_Subcutaneous	0.949945	VAMP1	intron_12_6572135_6574056	ENSG00000139190.17	-0.863323
intron_12_6492972_6493058	0.386711	Adipose_Subcutaneous	0.949945	MRPL51	intron_12_6602138_6602224	ENSG00000111639.8	-0.865597
intron_14_20313801_20315485	0.388713	Adipose_Subcutaneous	0.949945	CCNB1IP1	intron_14_20781960_20783644	ENSG00000100814.18	0.861953
intron_14_20313801_20315781	0.388713	Adipose_Subcutaneous	0.949945	CCNB1IP1	intron_14_20781960_20783940	ENSG00000100814.18	-0.861953
intron_14_64488057_64490361	0.387022	Adipose_Subcutaneous	0.949945	ZBTB25	intron_14_64954775_64957079	ENSG00000089775.12	-0.865031
intron_15_101654730_101656922	0.387739	Adipose_Subcutaneous	0.949945	TARS3	intron_15_102194933_102197125	ENSG00000185418.16	-0.863726
intron_15_90885585_90886961	0.388512	Adipose_Subcutaneous	0.949945	FES	intron_15_91428815_91430191	ENSG00000182511.12	-0.862319
intron_16_89949513_89954243	0.38701	Adipose_Subcutaneous	0.949945	DEF8	intron_16_90015921_90020651	ENSG00000140995.17	0.865052
intron_17_16447960_16462258	0.387022	Adipose_Subcutaneous	0.949945	LRRC75A	intron_17_16351274_16365572	ENSG00000181350.12	0.865031
intron_17_4070924_4072608	0.386683	Adipose_Subcutaneous	0.949945	ZZEF1	intron_17_3974218_3975902	ENSG00000074755.15	0.865649
intron_17_42470218_42477660	0.388051	Adipose_Subcutaneous	0.949945	ATP6V0A1	intron_17_40622236_40629678	ENSG00000033627.18	-0.863158
intron_17_69250621_69251747	0.38791	Adipose_Subcutaneous	0.949945	ABCA5	intron_17_67246762_67247888	ENSG00000154265.16	0.863415
intron_17_69250621_69253573	0.38791	Adipose_Subcutaneous	0.949945	ABCA5	intron_17_67246762_67249714	ENSG00000154265.16	-0.863415
intron_19_22181586_22193016	0.386382	Adipose_Subcutaneous	0.949945	ZNF676	intron_19_22364388_22375818	ENSG00000196109.9	0.866197
intron_19_22193111_22196600	0.386382	Adipose_Subcutaneous	0.949945	ZNF676	intron_19_22375913_22379402	ENSG00000196109.9	0.866197
intron_19_46681748_46689537	0.387431	Adipose_Subcutaneous	0.949945	PRKD2	intron_19_47185005_47192794	ENSG00000105287.13	-0.864286
intron_19_49355206_49355312	0.386615	Adipose_Subcutaneous	0.949945	TEAD2	intron_19_49858463_49858569	ENSG00000074219.14	-0.865772
intron_19_58409165_58415524	0.387943	Adipose_Subcutaneous	0.949945	ZNF584	intron_19_58920532_58926891	ENSG00000171574.19	-0.863354
intron_1_112234899_112238070	0.387295	Adipose_Subcutaneous	0.949945	LINC02884	intron_1_112777521_112780692	ENSG00000231246.3	0.864533
intron_1_1839238_1890820	0.386354	Adipose_Subcutaneous	0.949945	GNB1	intron_1_1770677_1822259	ENSG00000078369.19	0.866248
intron_1_20086227_20089789	0.387735	Adipose_Subcutaneous	0.949945	PLA2G5	intron_1_20412720_20416282	ENSG00000127472.11	-0.863732
intron_1_204976795_204977681	0.386624	Adipose_Subcutaneous	0.949945	NFASC	intron_1_204945923_204946809	ENSG00000163531.17	-0.865755
intron_1_32634792_32650433	0.387465	Adipose_Subcutaneous	0.949945	ZBTB8OS	intron_1_33100393_33116034	ENSG00000176261.16	0.864224
intron_1_39414477_39422374	0.388043	Adipose_Subcutaneous	0.949945	MACF1	intron_1_39880149_39888046	ENSG00000127603.32	-0.863172
intron_1_41037541_41046407	0.387489	Adipose_Subcutaneous	0.949945	SCMH1	intron_1_41503213_41512079	ENSG00000010803.17	-0.86418
intron_1_41151684_41152599	0.38657	Adipose_Subcutaneous	0.949945	SCMH1	intron_1_41617356_41618271	ENSG00000010803.17	0.865854
intron_1_41151684_41159725	0.38657	Adipose_Subcutaneous	0.949945	SCMH1	intron_1_41617356_41625397	ENSG00000010803.17	-0.865854
intron_1_43416641_43419734	0.388668	Adipose_Subcutaneous	0.949945	SZT2	intron_1_43882312_43885405	ENSG00000198198.17	-0.862036
intron_20_49233709_49234935	0.388512	Adipose_Subcutaneous	0.949945	DDX27	intron_20_47850246_47851472	ENSG00000124228.15	0.862319
intron_21_36135481_36137825	0.388512	Adipose_Subcutaneous	0.949945	CBR3	intron_21_37507779_37510123	ENSG00000159231.6	0.862319
intron_22_31327309_31328787	0.387604	Adipose_Subcutaneous	0.949945	PATZ1	intron_22_31723295_31724773	ENSG00000100105.18	0.863971
intron_2_218236733_218238664	0.387967	Adipose_Subcutaneous	0.949945	ARPC2	intron_2_219101456_219103387	ENSG00000163466.16	-0.863309
intron_2_241723271_241724989	0.388553	Adipose_Subcutaneous	0.949945	ING5	intron_2_242662686_242664404	ENSG00000168395.16	-0.862244
intron_2_27202074_27202813	0.388118	Adipose_Subcutaneous	0.949945	SLC5A6	intron_2_27424942_27425681	ENSG00000138074.15	-0.863036
intron_2_28937994_28941461	0.387039	Adipose_Subcutaneous	0.949945	WDR43	intron_2_29160860_29164327	ENSG00000163811.12	-0.865
intron_2_74959091_74959341	0.387325	Adipose_Subcutaneous	0.949945	POLE4	intron_2_75186218_75186468	ENSG00000115350.12	-0.864479
intron_3_139419680_139423016	0.387304	Adipose_Subcutaneous	0.949945	COPB2-DT	intron_3_139138522_139141858	ENSG00000248932.8	0.864516
intron_4_158682424_158684592	0.387575	Adipose_Subcutaneous	0.949945	ETFDH	intron_4_159603576_159605744	ENSG00000171503.13	-0.864023
intron_4_47885999_47890613	0.387364	Adipose_Subcutaneous	0.949945	NFXL1	intron_4_47888016_47892630	ENSG00000170448.12	-0.864407
intron_4_6609298_6609397	0.387788	Adipose_Subcutaneous	0.949945	MAN2B2	intron_4_6611025_6611124	ENSG00000013288.9	-0.863636
intron_4_6609298_6609798	0.387788	Adipose_Subcutaneous	0.949945	MAN2B2	intron_4_6611025_6611525	ENSG00000013288.9	0.863636
intron_5_178222492_178222852	0.387304	Adipose_Subcutaneous	0.949945	PHYKPL	intron_5_177649493_177649853	ENSG00000175309.15	0.864516
intron_5_38885484_38886039	0.387898	Adipose_Subcutaneous	0.949945	OSMR	intron_5_38885586_38886141	ENSG00000145623.13	-0.863436
intron_5_38886190_38903882	0.387898	Adipose_Subcutaneous	0.949945	OSMR	intron_5_38886292_38903984	ENSG00000145623.13	0.863436
intron_5_74738642_74739989	0.38838	Adipose_Subcutaneous	0.949945	GFM2	intron_5_74034467_74035814	ENSG00000164347.18	-0.862559
intron_5_74751493_74758849	0.38838	Adipose_Subcutaneous	0.949945	GFM2	intron_5_74047318_74054674	ENSG00000164347.18	-0.862559
intron_5_74770810_74773868	0.38838	Adipose_Subcutaneous	0.949945	NSA2	intron_5_74066635_74069693	ENSG00000164346.10	-0.862559
intron_5_93554995_93563364	0.38865	Adipose_Subcutaneous	0.949945	NR2F1-AS1	intron_5_92890701_92899070	ENSG00000237187.9	-0.862069
intron_6_118931738_118934891	0.388389	Adipose_Subcutaneous	0.949945	MCM9	intron_6_119252903_119256056	ENSG00000111877.18	0.862542
intron_6_3089657_3090658	0.388591	Adipose_Subcutaneous	0.949945	RIPK1	intron_6_3089891_3090892	ENSG00000137275.16	-0.862176
intron_6_45903255_45914228	0.388507	Adipose_Subcutaneous	0.949945	CLIC5	intron_6_45870992_45881965	ENSG00000112782.19	0.862328
intron_6_73788612_73792626	0.387113	Adipose_Subcutaneous	0.949945	CD109	intron_6_74498335_74502349	ENSG00000156535.15	-0.864865
intron_7_116695799_116699071	0.386867	Adipose_Subcutaneous	0.949945	MET	intron_7_116335853_116339125	ENSG00000105976.16	0.865314
intron_7_140351451_140352062	0.387013	Adipose_Subcutaneous	0.949945	SLC37A3	intron_7_140051251_140051862	ENSG00000157800.18	-0.865048
intron_7_32559464_32570020	0.386451	Adipose_Subcutaneous	0.949945	AVL9	intron_7_32599076_32609632	ENSG00000105778.20	-0.866071
intron_7_56078508_56078922	0.388534	Adipose_Subcutaneous	0.949945	SUMF2	intron_7_56146201_56146615	ENSG00000129103.19	-0.862278
intron_8_22636962_22644755	0.388206	Adipose_Subcutaneous	0.949945	BIN3	intron_8_22494475_22502268	ENSG00000147439.14	0.862876
intron_8_38428435_38429682	0.386856	Adipose_Subcutaneous	0.949945	FGFR1	intron_8_38285953_38287200	ENSG00000077782.23	-0.865334
intron_8_38429948_38457356	0.387788	Adipose_Subcutaneous	0.949945	FGFR1	intron_8_38287466_38314874	ENSG00000077782.23	-0.863636
intron_8_42309025_42314322	0.386501	Adipose_Subcutaneous	0.949945	IKBKB	intron_8_42166543_42171840	ENSG00000104365.16	0.865979
intron_8_8339635_8376247	0.38733	Adipose_Subcutaneous	0.949945	PRAG1	intron_8_8197151_8233763	ENSG00000275342.5	-0.864469
intron_9_127405565_127407112	0.388262	Adipose_Subcutaneous	0.949945	SLC2A8	intron_9_130167844_130169391	ENSG00000136856.18	-0.862774
intron_9_26887513_26892413	0.386357	Adipose_Subcutaneous	0.949945	CAAP1	intron_9_26887511_26892411	ENSG00000120159.13	0.866242
intron_9_96357551_96360154	0.38836	Adipose_Subcutaneous	0.949945	SLC35D2	intron_9_99119833_99122436	ENSG00000130958.13	-0.862595
intron_19_40786978_40796570	0.395325	Brain_Cerebellum	0.949949	MIA-RAB4B	intron_19_41292883_41302475	ENSG00000268975.2	0.85
intron_19_40786978_40796570	0.395325	Brain_Cerebellum	0.949949	RAB4B	intron_19_41292883_41302475	ENSG00000167578.18	0.85
intron_12_109154940_109166861	0.328498	Adipose_Visceral_Omentum	0.949949	ACACB	intron_12_109592745_109604666	ENSG00000076555.16	0.977143
intron_19_48241063_48249523	0.328475	Adipose_Visceral_Omentum	0.949949	CARD8	intron_19_48744320_48752780	ENSG00000105483.18	0.97719
intron_11_11842224_11884467	0.322687	Thyroid	0.949949	USP47	intron_11_11863771_11906014	ENSG00000170242.19	-0.98895
intron_21_36360077_36360184	0.3226	Thyroid	0.949949	MORC3	intron_21_37732375_37732482	ENSG00000159256.13	0.989128
intron_6_105329026_105333314	0.322628	Thyroid	0.949949	PREP	intron_6_105776901_105781189	ENSG00000085377.15	0.989071
intron_11_67290446_67290592	0.379272	Prostate	0.949954	ANKRD13D	intron_11_67057917_67058063	ENSG00000172932.16	0.879239
intron_11_67290446_67291476	0.379272	Prostate	0.949954	ANKRD13D	intron_11_67057917_67058947	ENSG00000172932.16	-0.879239
intron_12_132861634_132870724	0.379215	Prostate	0.949954	CHFR	intron_12_133438220_133447310	ENSG00000072609.18	0.879344
intron_16_90042535_90043196	0.379167	Prostate	0.949954	GAS8	intron_16_90108943_90109604	ENSG00000141013.17	-0.879433
intron_1_32810766_32810911	0.379233	Prostate	0.949954	YARS1	intron_1_33276367_33276512	ENSG00000134684.13	0.87931
intron_13_45383235_45383760	0.391928	Cells_EBV-transformed_lymphocytes	0.949957	TPT1-AS1	intron_13_45957370_45957895	ENSG00000170919.16	0.856125
intron_5_127956921_128061144	0.391907	Cells_EBV-transformed_lymphocytes	0.949957	SLC12A2-DT	intron_5_127292613_127396836	ENSG00000245937.10	0.856164
intron_17_82023863_82024278	0.378005	Esophagus_Muscularis	0.949958	LRRC45	intron_17_79981739_79982154	ENSG00000169683.8	0.881579
intron_17_82024339_82024693	0.378005	Esophagus_Muscularis	0.949958	LRRC45	intron_17_79982215_79982569	ENSG00000169683.8	-0.881579
intron_16_88814525_88818007	0.355226	Skin_Not_Sun_Exposed_Suprapubic	0.949959	GALNS	intron_16_88880933_88884415	ENSG00000141012.13	0.9245
intron_19_38942751_38944969	0.355211	Skin_Not_Sun_Exposed_Suprapubic	0.949959	ENSG00000269547	intron_19_39433391_39435609	ENSG00000269547.1	-0.924528
intron_19_38942751_38944969	0.355211	Skin_Not_Sun_Exposed_Suprapubic	0.949959	FBXO17	intron_19_39433391_39435609	ENSG00000269190.6	-0.924528
intron_19_6452479_6453981	0.355166	Skin_Not_Sun_Exposed_Suprapubic	0.949959	SLC25A23	intron_19_6452490_6453992	ENSG00000125648.15	0.924615
intron_10_133357255_133357923	0.396337	Brain_Cerebellum	0.949961	FUOM	intron_10_135170759_135171427	ENSG00000148803.12	-0.848181
intron_10_58386338_58388190	0.3959	Brain_Cerebellum	0.949961	TFAM	intron_10_60146098_60147950	ENSG00000108064.11	-0.848967
intron_10_78037982_78040204	0.395904	Brain_Cerebellum	0.949961	RPS24	intron_10_79797740_79799962	ENSG00000138326.21	-0.848958
intron_12_121210298_121217134	0.396535	Brain_Cerebellum	0.949961	P2RX4	intron_12_121648101_121654937	ENSG00000135124.16	0.847826
intron_14_105157763_105167757	0.396566	Brain_Cerebellum	0.949961	JAG2	intron_14_105624100_105634094	ENSG00000184916.9	-0.847771
intron_15_90885258_90885412	0.396535	Brain_Cerebellum	0.949961	FES	intron_15_91428488_91428642	ENSG00000182511.12	0.847826
intron_16_790666_791161	0.396345	Brain_Cerebellum	0.949961	CHTF18	intron_16_840666_841161	ENSG00000127586.17	0.848168
intron_16_790671_791161	0.396345	Brain_Cerebellum	0.949961	CHTF18	intron_16_840671_841161	ENSG00000127586.17	-0.848168
intron_17_45034999_45044391	0.395872	Brain_Cerebellum	0.949961	DCAKD	intron_17_43112367_43121759	ENSG00000172992.13	-0.849017
intron_17_45034999_45060888	0.395872	Brain_Cerebellum	0.949961	DCAKD	intron_17_43112367_43138256	ENSG00000172992.13	-0.849017
intron_17_50095553_50097423	0.395595	Brain_Cerebellum	0.949961	PDK2	intron_17_48172917_48174787	ENSG00000005882.12	0.849515
intron_17_75902154_75904226	0.395444	Brain_Cerebellum	0.949961	MRPL38	intron_17_73898235_73900307	ENSG00000204316.13	-0.849785
intron_17_75902154_75904540	0.39638	Brain_Cerebellum	0.949961	ENSG00000267426	intron_17_73898235_73900621	ENSG00000267426.5	0.848105
intron_17_75902154_75904540	0.39638	Brain_Cerebellum	0.949961	MRPL38	intron_17_73898235_73900621	ENSG00000204316.13	0.848105
intron_17_81191335_81192318	0.396464	Brain_Cerebellum	0.949961	CEP131	intron_17_79165135_79166118	ENSG00000141577.14	-0.847953
intron_17_81192392_81192476	0.396464	Brain_Cerebellum	0.949961	CEP131	intron_17_79166192_79166276	ENSG00000141577.14	-0.847953
intron_19_40614446_40619347	0.396137	Brain_Cerebellum	0.949961	LTBP4	intron_19_41120352_41125252	ENSG00000090006.18	-0.84854
intron_1_114741673_114749821	0.396057	Brain_Cerebellum	0.949961	CSDE1	intron_1_115284294_115292442	ENSG00000009307.17	0.848684
intron_1_40258394_40260839	0.396382	Brain_Cerebellum	0.949961	ZMPSTE24	intron_1_40724066_40726511	ENSG00000084073.10	-0.848101
intron_1_92380873_92387011	0.396569	Brain_Cerebellum	0.949961	RPAP2	intron_1_92846430_92852568	ENSG00000122484.9	0.847764
intron_21_39347478_39348292	0.396455	Brain_Cerebellum	0.949961	HMGN1	intron_21_40719404_40720218	ENSG00000205581.11	-0.84797
intron_2_241030571_241033735	0.395904	Brain_Cerebellum	0.949961	SNED1	intron_2_241969988_241973152	ENSG00000162804.14	0.848958
intron_2_27369549_27369876	0.396535	Brain_Cerebellum	0.949961	EIF2B4	intron_2_27592416_27592743	ENSG00000115211.17	0.847826
intron_2_29017304_29017792	0.395907	Brain_Cerebellum	0.949961	TOGARAM2	intron_2_29240170_29240658	ENSG00000189350.13	-0.848953
intron_3_161090062_161101139	0.396464	Brain_Cerebellum	0.949961	B3GALNT1	intron_3_160807850_160818927	ENSG00000169255.15	0.847953
intron_4_182915058_182915461	0.396535	Brain_Cerebellum	0.949961	DCTD	intron_4_183836211_183836614	ENSG00000129187.15	-0.847826
intron_5_151467925_151473673	0.396036	Brain_Cerebellum	0.949961	SLC36A1	intron_5_150847486_150853234	ENSG00000123643.13	0.848722
intron_5_74839050_74840074	0.396248	Brain_Cerebellum	0.949961	FAM169A	intron_5_74134875_74135899	ENSG00000198780.13	-0.848341
intron_7_1157750_1158158	0.396541	Brain_Cerebellum	0.949961	ZFAND2A	intron_7_1197386_1197794	ENSG00000178381.12	0.847814
intron_7_30568989_30573000	0.395793	Brain_Cerebellum	0.949961	GARS1-DT	intron_7_30608605_30612616	ENSG00000196295.13	-0.849158
intron_7_74037739_74042614	0.396101	Brain_Cerebellum	0.949961	ELN	intron_7_73452069_73456944	ENSG00000049540.19	-0.848606
intron_7_92577717_92578150	0.396389	Brain_Cerebellum	0.949961	FAM133B	intron_7_92207031_92207464	ENSG00000234545.8	0.848087
intron_8_143017146_143018160	0.396357	Brain_Cerebellum	0.949961	LY6E-DT	intron_8_144098563_144099577	ENSG00000247317.5	-0.848145
intron_8_143019119_143020883	0.396357	Brain_Cerebellum	0.949961	LY6E	intron_8_144100536_144102300	ENSG00000160932.11	-0.848145
intron_9_37780880_37781986	0.396026	Brain_Cerebellum	0.949961	EXOSC3	intron_9_37780877_37781983	ENSG00000107371.14	0.84874
intron_9_79704902_79708118	0.395599	Brain_Cerebellum	0.949961	TLE4	intron_9_82319817_82323033	ENSG00000106829.21	0.849508
intron_15_55234956_55270165	0.355255	Skin_Not_Sun_Exposed_Suprapubic	0.949961	RAB27A	intron_15_55527154_55562363	ENSG00000069974.17	0.924444
intron_15_34551276_34552895	0.322363	Brain_Cortex	0.949962	GOLGA8B	intron_15_34843477_34845096	ENSG00000215252.12	-0.989613
intron_15_41860758_41861419	0.322274	Brain_Cortex	0.949962	SPTBN5	intron_15_42152956_42153617	ENSG00000137877.10	-0.989796
intron_20_17680075_17682028	0.322486	Brain_Cortex	0.949962	RRBP1	intron_20_17660720_17662673	ENSG00000125844.17	0.989362
intron_2_70059680_70085547	0.322449	Brain_Cortex	0.949962	PCBP1-AS1	intron_2_70286812_70312679	ENSG00000179818.17	0.989437
intron_5_141937357_141938521	0.322486	Brain_Cortex	0.949962	DELE1	intron_5_141316922_141318086	ENSG00000081791.9	-0.989362
intron_17_49622876_49668027	0.32281	Kidney_Cortex	0.949964	SPOP	intron_17_47700238_47745389	ENSG00000121067.19	0.988701
intron_9_134401882_134408149	0.413781	smultixcan	0.949965	RXRA	intron_9_137293728_137299995	ENSG00000186350.12	0.900539
intron_14_76763130_76769963	0.378038	Esophagus_Muscularis	0.949968	VASH1	intron_14_77229473_77236306	ENSG00000071246.11	-0.881517
intron_5_128061244_128062370	0.365752	Brain_Nucleus_accumbens_basal_ganglia	0.949975	SLC12A2-DT	intron_5_127396936_127398062	ENSG00000245937.10	0.904459
intron_17_19347173_19347269	0.322199	Brain_Hippocampus	0.949976	B9D1	intron_17_19250486_19250582	ENSG00000108641.20	0.98995
intron_9_7046917_7049092	0.322174	Brain_Hippocampus	0.949976	KDM4C	intron_9_7046917_7049092	ENSG00000107077.19	0.99
intron_11_129892870_129894359	0.330477	Minor_Salivary_Gland	0.949989	NFRKB	intron_11_129762765_129764254	ENSG00000170322.15	0.973154
intron_12_54854640_54855116	0.330213	Minor_Salivary_Gland	0.949989	MUCL1	intron_12_55248424_55248900	ENSG00000172551.12	-0.973684
intron_14_101786183_101836169	0.330527	Minor_Salivary_Gland	0.949989	PPP2R5C	intron_14_102252520_102302506	ENSG00000078304.20	-0.973054
intron_14_101786183_101856686	0.330527	Minor_Salivary_Gland	0.949989	PPP2R5C	intron_14_102252520_102323023	ENSG00000078304.20	0.973054
intron_16_4469698_4474093	0.330406	Minor_Salivary_Gland	0.949989	NMRAL1	intron_16_4519699_4524094	ENSG00000153406.14	0.973297
intron_17_82083425_82083517	0.330386	Minor_Salivary_Gland	0.949989	FASN	intron_17_80041301_80041393	ENSG00000169710.9	-0.973337
intron_2_241742574_241743622	0.330467	Minor_Salivary_Gland	0.949989	D2HGDH	intron_2_242681989_242683037	ENSG00000180902.18	-0.973174
intron_2_241742574_241743639	0.330467	Minor_Salivary_Gland	0.949989	D2HGDH	intron_2_242681989_242683054	ENSG00000180902.18	0.973174
intron_6_87530942_87534735	0.330537	Minor_Salivary_Gland	0.949989	RARS2	intron_6_88240660_88244453	ENSG00000146282.19	-0.973034
intron_6_90560214_90561622	0.330527	Minor_Salivary_Gland	0.949989	MAP3K7	intron_6_91269933_91271341	ENSG00000135341.19	0.973054
intron_6_90560234_90561622	0.330527	Minor_Salivary_Gland	0.949989	MAP3K7	intron_6_91269953_91271341	ENSG00000135341.19	-0.973054
intron_17_8289414_8289813	0.333283	Nerve_Tibial	0.949995	RANGRF	intron_17_8192732_8193131	ENSG00000108961.14	-0.967523
intron_18_79964786_79966612	0.333271	Nerve_Tibial	0.949995	HSBP1L1	intron_18_77724786_77726612	ENSG00000226742.4	0.967546
intron_17_81589104_81596116	0.321245	Small_Intestine_Terminal_Ileum	0.949997	NPLOC4	intron_17_79556130_79563142	ENSG00000182446.15	-0.991903
intron_11_61957464_61958146	0.373601	Testis	0.949997	BEST1	intron_11_61724936_61725618	ENSG00000167995.17	0.889749
intron_11_67281952_67282271	0.373744	Testis	0.949997	GRK2	intron_11_67049423_67049742	ENSG00000173020.11	0.889483
intron_13_114291792_114298840	0.373438	Testis	0.949997	UPF3A	intron_13_115057267_115064315	ENSG00000169062.15	0.890052
intron_14_93998235_93999337	0.373675	Testis	0.949997	CCDC197	intron_14_94464581_94465683	ENSG00000175699.15	-0.88961
intron_14_93998235_93999583	0.373675	Testis	0.949997	CCDC197	intron_14_94464581_94465929	ENSG00000175699.15	0.88961
intron_15_41865903_41866038	0.373557	Testis	0.949997	SPTBN5	intron_15_42158101_42158236	ENSG00000137877.10	-0.889831
intron_19_19321903_19335718	0.373756	Testis	0.949997	MAU2	intron_19_19432712_19446527	ENSG00000129933.21	-0.88946
intron_22_30292851_30293159	0.373818	Testis	0.949997	TBC1D10A	intron_22_30688840_30689148	ENSG00000099992.16	0.889344
intron_22_30292851_30293651	0.373818	Testis	0.949997	ENSG00000248751	intron_22_30688840_30689640	ENSG00000248751.6	-0.889344
intron_22_30292851_30293651	0.373818	Testis	0.949997	TBC1D10A	intron_22_30688840_30689640	ENSG00000099992.16	-0.889344
intron_22_30293319_30293651	0.373818	Testis	0.949997	TBC1D10A	intron_22_30689308_30689640	ENSG00000099992.16	0.889344
intron_2_71068712_71070502	0.373675	Testis	0.949997	NAGK	intron_2_71295842_71297632	ENSG00000124357.13	-0.88961
intron_2_74145303_74147821	0.373624	Testis	0.949997	BOLA3	intron_2_74372430_74374948	ENSG00000163170.12	-0.889706
intron_2_84703562_84704067	0.373749	Testis	0.949997	DNAH6	intron_2_84930686_84931191	ENSG00000115423.19	0.889474
intron_3_193626202_193631612	0.373624	Testis	0.949997	OPA1	intron_3_193343991_193349401	ENSG00000198836.11	-0.889706
intron_5_103106909_103108569	0.373651	Testis	0.949997	GIN1	intron_5_102442613_102444273	ENSG00000145723.17	0.889655
intron_7_140348767_140351273	0.373733	Testis	0.949997	SLC37A3	intron_7_140048567_140051073	ENSG00000157800.18	-0.889503
intron_9_87726253_87727594	0.373552	Testis	0.949997	CTSL	intron_9_90341168_90342509	ENSG00000135047.16	-0.88984
intron_17_64065287_64066671	0.336618	Lung	0.949998	ERN1	intron_17_62142647_62144031	ENSG00000178607.17	-0.96087
intron_7_102376322_102380485	0.336618	Lung	0.949998	ENSG00000290830	intron_7_102016769_102020932	ENSG00000290830.1	-0.96087
intron_10_119576750_119576847	0.379683	Prostate	0.949998	TIAL1	intron_10_121336262_121336359	ENSG00000151923.18	0.878481
intron_12_56774165_56781974	0.379842	Prostate	0.949998	HSD17B6	intron_12_57167949_57175758	ENSG00000025423.11	0.878187
intron_17_10646032_10647182	0.379832	Prostate	0.949998	MYH3	intron_17_10549349_10550499	ENSG00000109063.15	0.878205
intron_17_50108232_50108319	0.379716	Prostate	0.949998	PDK2	intron_17_48185596_48185683	ENSG00000005882.12	0.878419
intron_19_18430930_18431353	0.379508	Prostate	0.949998	SSBP4	intron_19_18541740_18542163	ENSG00000130511.16	0.878803
intron_19_18430930_18431647	0.379508	Prostate	0.949998	SSBP4	intron_19_18541740_18542457	ENSG00000130511.16	-0.878803
intron_19_18431418_18431647	0.379508	Prostate	0.949998	SSBP4	intron_19_18542228_18542457	ENSG00000130511.16	0.878803
intron_1_1294816_1295447	0.379516	Prostate	0.949998	ACAP3	intron_1_1230196_1230827	ENSG00000131584.19	-0.878788
intron_1_150511198_150511457	0.379585	Prostate	0.949998	ECM1	intron_1_150483674_150483933	ENSG00000143369.15	-0.878661
intron_1_22078583_22078706	0.379832	Prostate	0.949998	CDC42	intron_1_22405076_22405199	ENSG00000070831.18	0.878205
intron_1_22078583_22081722	0.379832	Prostate	0.949998	CDC42	intron_1_22405076_22408215	ENSG00000070831.18	-0.878205
intron_1_22078583_22081722	0.379832	Prostate	0.949998	ENSG00000289694	intron_1_22405076_22408215	ENSG00000289694.1	-0.878205
intron_2_27206093_27206877	0.37967	Prostate	0.949998	SLC5A6	intron_2_27428961_27429745	ENSG00000138074.15	0.878505
intron_4_112315852_112377678	0.379832	Prostate	0.949998	ALPK1	intron_4_113237008_113298834	ENSG00000073331.18	0.878205
intron_4_112315852_112377730	0.379832	Prostate	0.949998	ALPK1	intron_4_113237008_113298886	ENSG00000073331.18	-0.878205
intron_6_83024038_83038416	0.379754	Prostate	0.949998	UBE3D	intron_6_83733757_83748135	ENSG00000118420.17	0.878349
intron_8_31125000_31132365	0.379649	Prostate	0.949998	WRN	intron_8_30982516_30989881	ENSG00000165392.11	0.878542
intron_9_136223853_136224007	0.379796	Prostate	0.949998	QSOX2	intron_9_139115699_139115853	ENSG00000165661.18	-0.878272
intron_9_34618760_34620369	0.379746	Prostate	0.949998	DCTN3	intron_9_34618757_34620366	ENSG00000137100.16	0.878365
intron_17_75543501_75556046	0.317546	Esophagus_Mucosa	0.950009	LLGL2	intron_17_73539582_73552127	ENSG00000073350.14	-0.999514
intron_19_35132042_35133693	0.317514	Esophagus_Mucosa	0.950009	LGI4	intron_19_35622946_35624597	ENSG00000153902.14	0.99958
intron_11_8126804_8128219	0.449083	Brain_Cerebellar_Hemisphere	0.950009	RIC3	intron_11_8148351_8149766	ENSG00000166405.16	-0.756944
intron_11_86264263_86276980	0.448964	Brain_Cerebellar_Hemisphere	0.950009	EED	intron_11_85975305_85988022	ENSG00000074266.23	-0.757143
intron_12_51751593_51762503	0.448857	Brain_Cerebellar_Hemisphere	0.950009	SCN8A	intron_12_52145377_52156287	ENSG00000196876.19	0.757322
intron_19_35744145_35744323	0.448897	Brain_Cerebellar_Hemisphere	0.950009	ENSG00000267120	intron_19_36235046_36235224	ENSG00000267120.3	0.757256
intron_19_35744145_35744323	0.448897	Brain_Cerebellar_Hemisphere	0.950009	U2AF1L4	intron_19_36235046_36235224	ENSG00000161265.15	0.757256
intron_1_16486661_16490618	0.449083	Brain_Cerebellar_Hemisphere	0.950009	CROCCP3	intron_1_16813156_16817113	ENSG00000290842.1	0.756944
intron_22_20995484_20995746	0.448795	Brain_Cerebellar_Hemisphere	0.950009	LZTR1	intron_22_21349773_21350035	ENSG00000099949.22	-0.757426
intron_2_8806369_8812395	0.449083	Brain_Cerebellar_Hemisphere	0.950009	KIDINS220	intron_2_8946499_8952525	ENSG00000134313.17	0.756944
intron_3_134357763_134358540	0.448964	Brain_Cerebellar_Hemisphere	0.950009	AMOTL2	intron_3_134076605_134077382	ENSG00000114019.15	-0.757143
intron_4_8009102_8010430	0.448611	Brain_Cerebellar_Hemisphere	0.950009	ABLIM2	intron_4_8010829_8012157	ENSG00000163995.21	-0.757732
intron_7_155303895_155308241	0.448649	Brain_Cerebellar_Hemisphere	0.950009	INSIG1	intron_7_155095605_155099951	ENSG00000186480.13	0.757669
intron_7_23691596_23700786	0.449067	Brain_Cerebellar_Hemisphere	0.950009	FAM221A	intron_7_23731215_23740405	ENSG00000188732.11	0.756972
intron_10_114451671_114465698	0.423711	Liver	0.950009	ABLIM1	intron_10_116211430_116225457	ENSG00000099204.22	-0.8
intron_12_123390786_123395047	0.424565	Liver	0.950009	KMT5A	intron_12_123875333_123879594	ENSG00000183955.14	-0.798526
intron_12_132090943_132103997	0.424173	Liver	0.950009	ENSG00000291171	intron_12_132575488_132588542	ENSG00000291171.1	0.799203
intron_12_48108194_48122767	0.424308	Liver	0.950009	PFKM	intron_12_48501977_48516550	ENSG00000152556.17	-0.798969
intron_12_53314849_53315094	0.424265	Liver	0.950009	AAAS	intron_12_53708633_53708878	ENSG00000094914.14	-0.799043
intron_14_103913984_103921470	0.423001	Liver	0.950009	ATP5MJ	intron_14_104380321_104387807	ENSG00000156411.10	-0.801225
intron_16_5028185_5028880	0.423355	Liver	0.950009	NAGPA	intron_16_5078186_5078881	ENSG00000103174.13	0.800615
intron_17_18360552_18363372	0.423118	Liver	0.950009	SHMT1	intron_17_18263866_18266686	ENSG00000176974.21	-0.801024
intron_17_74443912_74446849	0.423692	Liver	0.950009	GPRC5C	intron_17_72440051_72442988	ENSG00000170412.18	0.800032
intron_17_78997963_79009664	0.423884	Liver	0.950009	CANT1	intron_17_76994045_77005746	ENSG00000171302.17	-0.799701
intron_17_9656534_9666648	0.422859	Liver	0.950009	USP43	intron_17_9559851_9569965	ENSG00000154914.17	-0.801471
intron_19_35764936_35765034	0.423913	Liver	0.950009	PROSER3	intron_19_36255837_36255935	ENSG00000167595.16	-0.799652
intron_19_37601105_37611513	0.423033	Liver	0.950009	ZNF540	intron_19_38092006_38102414	ENSG00000171817.17	0.80117
intron_19_49447417_49447827	0.424489	Liver	0.950009	PIH1D1	intron_19_49950674_49951084	ENSG00000104872.11	-0.798658
intron_19_49447420_49447827	0.424489	Liver	0.950009	PIH1D1	intron_19_49950677_49951084	ENSG00000104872.11	-0.798658
intron_1_156293209_156293320	0.424489	Liver	0.950009	GLMP	intron_1_156263000_156263111	ENSG00000198715.13	0.798658
intron_1_156293209_156294018	0.424489	Liver	0.950009	GLMP	intron_1_156263000_156263809	ENSG00000198715.13	0.798658
intron_1_156293429_156294018	0.424489	Liver	0.950009	GLMP	intron_1_156263220_156263809	ENSG00000198715.13	-0.798658
intron_1_156293576_156294018	0.424489	Liver	0.950009	GLMP	intron_1_156263367_156263809	ENSG00000198715.13	-0.798658
intron_1_212433120_212444339	0.422526	Liver	0.950009	NENF	intron_1_212606462_212617681	ENSG00000117691.10	-0.802047
intron_1_32621948_32627508	0.423204	Liver	0.950009	ZBTB8OS	intron_1_33087549_33093109	ENSG00000176261.16	0.800875
intron_1_46028933_46029466	0.422944	Liver	0.950009	MAST2	intron_1_46494605_46495138	ENSG00000086015.23	0.801324
intron_1_58530729_58533953	0.423122	Liver	0.950009	OMA1	intron_1_58996401_58999625	ENSG00000162600.12	0.801017
intron_1_65148552_65190710	0.423319	Liver	0.950009	AK4	intron_1_65614235_65656393	ENSG00000162433.15	-0.800676
intron_1_78095132_78119393	0.423711	Liver	0.950009	GIPC2	intron_1_78560816_78585077	ENSG00000137960.6	0.8
intron_1_96813106_96813273	0.423765	Liver	0.950009	PTBP2	intron_1_97278662_97278829	ENSG00000117569.20	0.799906
intron_20_34850060_34851231	0.423955	Liver	0.950009	GGT7	intron_20_33437863_33439034	ENSG00000131067.17	-0.799578
intron_20_35044712_35049866	0.423711	Liver	0.950009	TRPC4AP	intron_20_33632515_33637669	ENSG00000100991.12	0.8
intron_20_45335920_45348325	0.424397	Liver	0.950009	SDC4	intron_20_43964560_43976965	ENSG00000124145.6	0.798817
intron_21_42009584_42011221	0.422549	Liver	0.950009	ZNF295-AS1	intron_21_43429693_43431330	ENSG00000237232.9	0.802007
intron_22_38295447_38298786	0.423527	Liver	0.950009	CSNK1E	intron_22_38691453_38694791	ENSG00000213923.13	-0.800317
intron_2_159397100_159397345	0.422424	Liver	0.950009	BAZ2B	intron_2_160253611_160253856	ENSG00000123636.19	0.802222
intron_2_171922507_171925537	0.422154	Liver	0.950009	HAT1	intron_2_172779017_172782047	ENSG00000128708.13	-0.802691
intron_2_215333457_215334919	0.422991	Liver	0.950009	ATIC	intron_2_216198180_216199642	ENSG00000138363.15	-0.801242
intron_2_24161613_24164198	0.422236	Liver	0.950009	FAM228B	intron_2_24384483_24387068	ENSG00000219626.9	-0.802548
intron_2_63857936_63882466	0.424221	Liver	0.950009	UGP2	intron_2_64085070_64109600	ENSG00000169764.16	0.799119
intron_3_129559783_129560330	0.422773	Liver	0.950009	PLXND1	intron_3_129278626_129279173	ENSG00000004399.13	0.801619
intron_3_132716909_132718994	0.423718	Liver	0.950009	NPHP3-ACAD11	intron_3_132435753_132437838	ENSG00000274810.4	0.799988
intron_3_132716909_132718994	0.423718	Liver	0.950009	NPHP3	intron_3_132435753_132437838	ENSG00000113971.21	0.799988
intron_3_67375859_67400731	0.423669	Liver	0.950009	SUCLG2	intron_3_67426283_67451155	ENSG00000172340.15	-0.800072
intron_4_185678822_185775227	0.422877	Liver	0.950009	SORBS2	intron_4_186599976_186696381	ENSG00000154556.20	0.80144
intron_5_69123425_69129447	0.422889	Liver	0.950009	SLC30A5	intron_5_68419252_68425274	ENSG00000145740.20	0.801418
intron_5_95512618_95513571	0.42221	Liver	0.950009	SKIC3	intron_5_94848322_94849275	ENSG00000198677.13	0.802593
intron_6_17898180_17987054	0.423115	Liver	0.950009	KIF13A	intron_6_17898411_17987285	ENSG00000137177.20	-0.801028
intron_6_85677875_85677954	0.422497	Liver	0.950009	SNHG5	intron_6_86387593_86387672	ENSG00000203875.13	0.802097
intron_7_150803832_150804362	0.423464	Liver	0.950009	TMEM176A	intron_7_150500920_150501450	ENSG00000002933.9	-0.800426
intron_7_150804472_150804827	0.423711	Liver	0.950009	TMEM176A	intron_7_150501560_150501915	ENSG00000002933.9	0.8
intron_7_150804485_150804827	0.423711	Liver	0.950009	TMEM176A	intron_7_150501573_150501915	ENSG00000002933.9	0.8
intron_7_38245230_38249243	0.423899	Liver	0.950009	TRGC2	intron_7_38284831_38288844	ENSG00000227191.8	0.799675
intron_7_43938494_43948632	0.424489	Liver	0.950009	UBE2D4	intron_7_43978093_43988231	ENSG00000078967.13	-0.798658
intron_7_44078438_44078554	0.422365	Liver	0.950009	POLM	intron_7_44118037_44118153	ENSG00000122678.17	-0.802326
intron_10_38365629_38369953	0.334975	Nerve_Tibial	0.950013	HSD17B7P2	intron_10_38654557_38658881	ENSG00000290439.1	0.964141
intron_10_95422216_95432448	0.334234	Nerve_Tibial	0.950013	SORBS1	intron_10_97181973_97192205	ENSG00000095637.23	0.96562
intron_11_47234672_47234757	0.333797	Nerve_Tibial	0.950013	DDB2	intron_11_47256223_47256308	ENSG00000134574.12	0.966495
intron_11_60403061_60415437	0.334291	Nerve_Tibial	0.950013	MS4A14	intron_11_60170534_60182910	ENSG00000166928.11	-0.965506
intron_11_6392156_6393216	0.336392	Nerve_Tibial	0.950013	SMPD1	intron_11_6413386_6414446	ENSG00000166311.10	0.961319
intron_11_6392196_6393216	0.336392	Nerve_Tibial	0.950013	SMPD1	intron_11_6413426_6414446	ENSG00000166311.10	-0.961319
intron_11_6392196_6393617	0.336392	Nerve_Tibial	0.950013	SMPD1	intron_11_6413426_6414847	ENSG00000166311.10	0.961319
intron_11_71960891_71982761	0.335102	Nerve_Tibial	0.950013	RNF121	intron_11_71671937_71693807	ENSG00000137522.18	0.963889
intron_11_71960891_71990597	0.335102	Nerve_Tibial	0.950013	RNF121	intron_11_71671937_71701643	ENSG00000137522.18	-0.963889
intron_11_83261966_83265865	0.333346	Nerve_Tibial	0.950013	CCDC90B	intron_11_82973008_82976907	ENSG00000137500.10	-0.967397
intron_11_8914930_8917287	0.336531	Nerve_Tibial	0.950013	AKIP1	intron_11_8936477_8938834	ENSG00000166452.12	0.961043
intron_12_108592397_108597970	0.335295	Nerve_Tibial	0.950013	TMEM119	intron_12_108986173_108991746	ENSG00000183160.9	-0.963504
intron_12_113267956_113268742	0.335276	Nerve_Tibial	0.950013	TPCN1	intron_12_113705761_113706547	ENSG00000186815.13	-0.963542
intron_12_113269845_113272658	0.335276	Nerve_Tibial	0.950013	TPCN1	intron_12_113707650_113710463	ENSG00000186815.13	0.963542
intron_12_118384067_118386114	0.336388	Nerve_Tibial	0.950013	SUDS3	intron_12_118821872_118823919	ENSG00000111707.12	0.961326
intron_12_12785694_12786909	0.335566	Nerve_Tibial	0.950013	APOLD1	intron_12_12938628_12939843	ENSG00000178878.13	0.962963
intron_12_311064_313056	0.333936	Nerve_Tibial	0.950013	KDM5A	intron_12_420230_422222	ENSG00000073614.13	0.966216
intron_12_49102951_49103091	0.335422	Nerve_Tibial	0.950013	LMBR1L	intron_12_49496734_49496874	ENSG00000139636.16	-0.96325
intron_12_55931344_55936423	0.335452	Nerve_Tibial	0.950013	DGKA	intron_12_56325128_56330207	ENSG00000065357.20	0.96319
intron_13_77070711_77076751	0.334845	Nerve_Tibial	0.950013	MYCBP2	intron_13_77644846_77650886	ENSG00000005810.20	0.964401
intron_13_77126542_77139196	0.336469	Nerve_Tibial	0.950013	MYCBP2	intron_13_77700677_77713331	ENSG00000005810.20	0.961165
intron_14_104706176_104706910	0.333766	Nerve_Tibial	0.950013	INF2	intron_14_105172513_105173247	ENSG00000203485.14	0.966555
intron_14_21386176_21390947	0.336469	Nerve_Tibial	0.950013	CHD8	intron_14_21854335_21859106	ENSG00000100888.15	-0.961165
intron_14_23556343_23556743	0.336282	Nerve_Tibial	0.950013	THTPA	intron_14_24025552_24025952	ENSG00000259431.6	-0.961538
intron_14_23556343_23558695	0.336282	Nerve_Tibial	0.950013	THTPA	intron_14_24025552_24027904	ENSG00000259431.6	-0.961538
intron_14_55137391_55138045	0.33564	Nerve_Tibial	0.950013	LGALS3	intron_14_55604109_55604763	ENSG00000131981.16	0.962816
intron_15_51394981_51397470	0.333718	Nerve_Tibial	0.950013	GLDN	intron_15_51687178_51689667	ENSG00000186417.14	-0.966653
intron_15_64409828_64418541	0.334433	Nerve_Tibial	0.950013	TRIP4	intron_15_64702027_64710740	ENSG00000103671.10	-0.965223
intron_15_64414211_64418541	0.335895	Nerve_Tibial	0.950013	TRIP4	intron_15_64706410_64710740	ENSG00000103671.10	0.962309
intron_15_64917514_64921921	0.33551	Nerve_Tibial	0.950013	ANKDD1A	intron_15_65209713_65214120	ENSG00000166839.18	0.963074
intron_15_70676591_70677108	0.334229	Nerve_Tibial	0.950013	UACA	intron_15_70968930_70969447	ENSG00000137831.15	-0.96563
intron_15_75339104_75339264	0.334883	Nerve_Tibial	0.950013	COMMD4	intron_15_75631445_75631605	ENSG00000140365.16	0.964325
intron_15_75339344_75339702	0.334883	Nerve_Tibial	0.950013	COMMD4	intron_15_75631685_75632043	ENSG00000140365.16	0.964325
intron_16_1507716_1509830	0.333898	Nerve_Tibial	0.950013	TELO2	intron_16_1557717_1559831	ENSG00000100726.15	0.966292
intron_16_4471449_4474093	0.336167	Nerve_Tibial	0.950013	NMRAL1	intron_16_4521450_4524094	ENSG00000153406.14	-0.961766
intron_16_56470082_56470487	0.335284	Nerve_Tibial	0.950013	OGFOD1	intron_16_56503994_56504399	ENSG00000087263.17	0.963526
intron_16_56470614_56484761	0.335284	Nerve_Tibial	0.950013	BBS2	intron_16_56504526_56518673	ENSG00000125124.14	-0.963526
intron_16_74675100_74675324	0.336105	Nerve_Tibial	0.950013	MLKL	intron_16_74708998_74709222	ENSG00000168404.13	-0.96189
intron_17_39526316_39530631	0.335799	Nerve_Tibial	0.950013	CDK12	intron_17_37682569_37686884	ENSG00000167258.15	-0.9625
intron_17_39526316_39544249	0.335799	Nerve_Tibial	0.950013	CDK12	intron_17_37682569_37700502	ENSG00000167258.15	0.9625
intron_17_48026475_48029125	0.336134	Nerve_Tibial	0.950013	COPZ2	intron_17_46103841_46106491	ENSG00000005243.10	0.961832
intron_17_68512579_68515394	0.335675	Nerve_Tibial	0.950013	PRKAR1A	intron_17_66508720_66511535	ENSG00000108946.16	-0.962745
intron_17_75591246_75591601	0.334565	Nerve_Tibial	0.950013	MYO15B	intron_17_73587327_73587682	ENSG00000266714.11	-0.964959
intron_17_8153980_8156307	0.336342	Nerve_Tibial	0.950013	PER1	intron_17_8057298_8059625	ENSG00000179094.16	0.961419
intron_18_12433000_12437572	0.335318	Nerve_Tibial	0.950013	ENSG00000267108	intron_18_12432999_12437571	ENSG00000267108.1	0.963458
intron_18_12785844_12794384	0.335181	Nerve_Tibial	0.950013	PTPN2	intron_18_12785843_12794383	ENSG00000175354.20	0.963731
intron_18_62114639_62138243	0.335803	Nerve_Tibial	0.950013	PIGN	intron_18_59781872_59805476	ENSG00000197563.11	0.962491
intron_19_11238304_11242045	0.335917	Nerve_Tibial	0.950013	DOCK6	intron_19_11348980_11352721	ENSG00000130158.14	0.962264
intron_19_37156355_37169839	0.335429	Nerve_Tibial	0.950013	ZNF585A	intron_19_37647257_37660741	ENSG00000196967.11	-0.963235
intron_19_50378796_50379002	0.335295	Nerve_Tibial	0.950013	NR1H2	intron_19_50882053_50882259	ENSG00000131408.15	0.963504
intron_1_109484080_109486057	0.334286	Nerve_Tibial	0.950013	ATXN7L2	intron_1_110026702_110028679	ENSG00000162650.17	0.965517
intron_1_113391349_113549515	0.333823	Nerve_Tibial	0.950013	MAGI3	intron_1_113933971_114092137	ENSG00000081026.19	-0.966443
intron_1_119033359_119034095	0.336176	Nerve_Tibial	0.950013	WARS2	intron_1_119575982_119576718	ENSG00000116874.12	0.961749
intron_1_13769173_13773078	0.336126	Nerve_Tibial	0.950013	PRDM2	intron_1_14095668_14099573	ENSG00000116731.23	-0.961847
intron_1_180281386_180288270	0.334336	Nerve_Tibial	0.950013	ACBD6	intron_1_180250521_180257405	ENSG00000230124.8	-0.965418
intron_1_19252248_19254782	0.334487	Nerve_Tibial	0.950013	MRTO4	intron_1_19578742_19581276	ENSG00000053372.5	-0.965116
intron_1_204986114_204987418	0.336158	Nerve_Tibial	0.950013	NFASC	intron_1_204955242_204956546	ENSG00000163531.17	-0.961783
intron_1_22636702_22637610	0.334138	Nerve_Tibial	0.950013	C1QA	intron_1_22963195_22964103	ENSG00000173372.18	0.965812
intron_1_22636702_22637610	0.334138	Nerve_Tibial	0.950013	ENSG00000289692	intron_1_22963195_22964103	ENSG00000289692.1	0.965812
intron_1_24650086_24651499	0.33588	Nerve_Tibial	0.950013	SRRM1	intron_1_24976577_24977990	ENSG00000133226.19	-0.962338
intron_1_24655123_24660719	0.336533	Nerve_Tibial	0.950013	SRRM1	intron_1_24981614_24987210	ENSG00000133226.19	0.961039
intron_1_26546035_26546867	0.336282	Nerve_Tibial	0.950013	RPS6KA1	intron_1_26872526_26873358	ENSG00000117676.14	0.961538
intron_1_36428475_36431802	0.335414	Nerve_Tibial	0.950013	OSCP1	intron_1_36894076_36897403	ENSG00000116885.18	0.963265
intron_1_43602097_43603416	0.335162	Nerve_Tibial	0.950013	PTPRF	intron_1_44067768_44069087	ENSG00000142949.17	-0.963768
intron_1_55104020_55106146	0.335624	Nerve_Tibial	0.950013	USP24	intron_1_55569693_55571819	ENSG00000162402.15	-0.962848
intron_1_58481174_58527261	0.33386	Nerve_Tibial	0.950013	OMA1	intron_1_58946846_58992933	ENSG00000162600.12	-0.966368
intron_20_427492_427927	0.336486	Nerve_Tibial	0.950013	RBCK1	intron_20_408136_408571	ENSG00000125826.22	-0.961131
intron_20_427492_428491	0.336486	Nerve_Tibial	0.950013	RBCK1	intron_20_408136_409135	ENSG00000125826.22	0.961131
intron_20_428058_428491	0.336486	Nerve_Tibial	0.950013	RBCK1	intron_20_408702_409135	ENSG00000125826.22	-0.961131
intron_20_62819982_62821181	0.334008	Nerve_Tibial	0.950013	COL9A3	intron_20_61451334_61452533	ENSG00000092758.18	-0.966072
intron_22_22307591_22308697	0.336141	Nerve_Tibial	0.950013	BMS1P20	intron_22_22661956_22663062	ENSG00000272779.1	0.961818
intron_22_22307591_22308697	0.336141	Nerve_Tibial	0.950013	ENSG00000286129	intron_22_22661956_22663062	ENSG00000286129.1	0.961818
intron_22_28744704_28745864	0.33409	Nerve_Tibial	0.950013	HSCB	intron_22_29140692_29141852	ENSG00000100209.11	0.965909
intron_2_152679109_152679352	0.336189	Nerve_Tibial	0.950013	PRPF40A	intron_2_153535623_153535866	ENSG00000196504.21	-0.961722
intron_2_159001189_159065896	0.335884	Nerve_Tibial	0.950013	TANC1	intron_2_159857701_159922408	ENSG00000115183.15	0.962329
intron_2_169630987_169631766	0.335162	Nerve_Tibial	0.950013	PPIG	intron_2_170487497_170488276	ENSG00000138398.17	-0.963768
intron_2_182717072_182717941	0.334974	Nerve_Tibial	0.950013	DNAJC10	intron_2_183581799_183582668	ENSG00000077232.19	0.964143
intron_2_20002080_20003161	0.336037	Nerve_Tibial	0.950013	MATN3	intron_2_20201841_20202922	ENSG00000132031.13	0.962025
intron_2_241268541_241315102	0.335031	Nerve_Tibial	0.950013	HDLBP	intron_2_242207956_242254517	ENSG00000115677.18	-0.964029
intron_2_241269105_241269201	0.335031	Nerve_Tibial	0.950013	HDLBP	intron_2_242208520_242208616	ENSG00000115677.18	-0.964029
intron_2_241463980_241465674	0.333384	Nerve_Tibial	0.950013	FARP2	intron_2_242403395_242405089	ENSG00000006607.14	0.96732
intron_2_241678649_241680229	0.334731	Nerve_Tibial	0.950013	DTYMK	intron_2_242618064_242619644	ENSG00000168393.13	-0.964627
intron_2_43678925_43692514	0.333906	Nerve_Tibial	0.950013	PLEKHH2	intron_2_43906064_43919653	ENSG00000152527.14	-0.966276
intron_2_85600412_85601021	0.333711	Nerve_Tibial	0.950013	TMEM150A	intron_2_85827535_85828144	ENSG00000168890.14	0.966667
intron_3_3144710_3147450	0.33545	Nerve_Tibial	0.950013	TRNT1	intron_3_3186394_3189134	ENSG00000072756.18	-0.963195
intron_3_33828969_33836044	0.335146	Nerve_Tibial	0.950013	PDCD6IP	intron_3_33870461_33877536	ENSG00000170248.15	-0.963801
intron_3_38132005_38136592	0.333399	Nerve_Tibial	0.950013	ACAA1	intron_3_38173496_38178083	ENSG00000060971.19	-0.96729
intron_3_58522601_58524426	0.33501	Nerve_Tibial	0.950013	ACOX2	intron_3_58508328_58510153	ENSG00000168306.13	-0.964072
intron_4_112424003_112425665	0.336118	Nerve_Tibial	0.950013	ALPK1	intron_4_113345159_113346821	ENSG00000073331.18	-0.961864
intron_4_7099454_7103268	0.333718	Nerve_Tibial	0.950013	LINC02447	intron_4_7101181_7104995	ENSG00000245468.5	-0.966652
intron_4_76175910_76179517	0.334546	Nerve_Tibial	0.950013	SCARB2	intron_4_77097063_77100670	ENSG00000138760.11	0.964997
intron_4_83472288_83476643	0.334109	Nerve_Tibial	0.950013	ABRAXAS1	intron_4_84393441_84397796	ENSG00000163322.14	0.96587
intron_5_151467925_151469246	0.334903	Nerve_Tibial	0.950013	SLC36A1	intron_5_150847486_150848807	ENSG00000123643.13	-0.964286
intron_5_151467925_151473673	0.334903	Nerve_Tibial	0.950013	SLC36A1	intron_5_150847486_150853234	ENSG00000123643.13	0.964286
intron_5_178223945_178224448	0.334286	Nerve_Tibial	0.950013	PHYKPL	intron_5_177650946_177651449	ENSG00000175309.15	-0.965517
intron_5_179616218_179616899	0.336388	Nerve_Tibial	0.950013	HNRNPH1	intron_5_179043219_179043900	ENSG00000169045.18	0.961326
intron_5_65636043_65647055	0.334651	Nerve_Tibial	0.950013	TRAPPC13	intron_5_64931870_64942882	ENSG00000113597.18	0.964789
intron_6_25086899_25091896	0.334425	Nerve_Tibial	0.950013	CMAHP	intron_6_25087127_25092124	ENSG00000168405.18	-0.965239
intron_6_35259727_35281056	0.334512	Nerve_Tibial	0.950013	ZNF76	intron_6_35227504_35248833	ENSG00000065029.15	-0.965065
intron_7_129630168_129633445	0.334458	Nerve_Tibial	0.950013	NRF1	intron_7_129270009_129273286	ENSG00000106459.15	0.965174
intron_7_134660760_134661447	0.335866	Nerve_Tibial	0.950013	BPGM	intron_7_134345512_134346199	ENSG00000172331.12	0.962366
intron_7_149826577_149826679	0.336375	Nerve_Tibial	0.950013	SSPOP	intron_7_149523666_149523768	ENSG00000197558.13	0.961353
intron_7_155680908_155700773	0.33434	Nerve_Tibial	0.950013	RBM33	intron_7_155473602_155493467	ENSG00000184863.11	-0.965409
intron_7_26399021_26399246	0.333323	Nerve_Tibial	0.950013	LINC02981	intron_7_26438641_26438866	ENSG00000214870.11	0.967441
intron_7_34062047_34078857	0.334516	Nerve_Tibial	0.950013	BMPER	intron_7_34101659_34118469	ENSG00000164619.10	0.965058
intron_7_87341684_87345043	0.334458	Nerve_Tibial	0.950013	TP53TG1	intron_7_86971000_86974359	ENSG00000182165.20	-0.965174
intron_7_87341684_87345305	0.334458	Nerve_Tibial	0.950013	TP53TG1	intron_7_86971000_86974621	ENSG00000182165.20	0.965174
intron_7_97937160_97972135	0.334111	Nerve_Tibial	0.950013	ENSG00000284707	intron_7_97566472_97601447	ENSG00000284707.2	-0.965866
intron_8_132578516_132583694	0.335775	Nerve_Tibial	0.950013	DNAAF11	intron_8_133590763_133595941	ENSG00000129295.10	0.962547
intron_8_143922395_143926784	0.335031	Nerve_Tibial	0.950013	PLEC	intron_8_144996563_145000952	ENSG00000178209.17	-0.964029
intron_9_114351021_114355925	0.336512	Nerve_Tibial	0.950013	AKNA	intron_9_117113301_117118205	ENSG00000106948.17	0.961081
intron_9_33464161_33464879	0.3336	Nerve_Tibial	0.950013	NOL6	intron_9_33464159_33464877	ENSG00000165271.17	0.966887
intron_9_87729735_87731008	0.336189	Nerve_Tibial	0.950013	CTSL	intron_9_90344650_90345923	ENSG00000135047.16	0.961722
intron_10_91460565_91461254	0.449147	Brain_Cerebellar_Hemisphere	0.950015	HECTD2	intron_10_93220322_93221011	ENSG00000165338.17	-0.756838
intron_22_20086683_20087162	0.44914	Brain_Cerebellar_Hemisphere	0.950015	DGCR8	intron_22_20074206_20074685	ENSG00000128191.17	-0.756849
intron_17_75629475_75629708	0.331997	Muscle_Skeletal	0.950016	RECQL5	intron_17_73625555_73625788	ENSG00000108469.15	-0.9701
intron_4_1315600_1332757	0.33198	Muscle_Skeletal	0.950016	MAEA	intron_4_1309388_1326545	ENSG00000090316.16	-0.970133
intron_19_11214409_11214553	0.413835	smultixcan	0.950022	DOCK6	intron_19_11325085_11325229	ENSG00000130158.14	-0.817164
intron_4_131765067_131773566	0.413832	smultixcan	0.950022	SNHG27	intron_4_132686222_132694721	ENSG00000251676.2	0.817168
intron_7_4787776_4788154	0.413821	smultixcan	0.950022	AP5Z1	intron_7_4827407_4827785	ENSG00000242802.9	0.315368
intron_8_38429390_38429682	0.413838	smultixcan	0.950022	FGFR1	intron_8_38286908_38287200	ENSG00000077782.23	0.814507
intron_19_47682152_47694115	0.302144	Brain_Frontal_Cortex_BA9	0.950025	BICRA	intron_19_48185409_48197372	ENSG00000063169.12	-1.03185
intron_11_8620572_8621032	0.3367	Lung	0.950028	TRIM66	intron_11_8642119_8642579	ENSG00000166436.18	0.960706
intron_17_5488589_5488823	0.336718	Lung	0.950028	MIS12	intron_17_5391909_5392143	ENSG00000167842.16	0.960671
intron_19_52077084_52084787	0.33679	Lung	0.950028	ZNF841	intron_19_52580337_52588040	ENSG00000197608.12	-0.960526
intron_1_46652628_46653817	0.33679	Lung	0.950028	ATPAF1	intron_1_47118300_47119489	ENSG00000123472.13	-0.960526
intron_2_152607413_152611495	0.336766	Lung	0.950028	FMNL2	intron_2_153463927_153468009	ENSG00000157827.20	-0.960576
intron_20_4686736_4699211	0.324852	Heart_Atrial_Appendage	0.950029	PRNP	intron_20_4667382_4679857	ENSG00000171867.18	-0.984536
intron_22_38706147_38708845	0.32486	Heart_Atrial_Appendage	0.950029	GTPBP1	intron_22_39102152_39104850	ENSG00000100226.16	-0.98452
intron_5_136985202_136988422	0.324852	Heart_Atrial_Appendage	0.950029	SPOCK1	intron_5_136320891_136324111	ENSG00000152377.14	0.984536
intron_14_23562066_23562288	0.322884	Kidney_Cortex	0.95003	AP1G2	intron_14_24031275_24031497	ENSG00000213983.12	0.98855
intron_19_50376576_50376719	0.405928	Brain_Putamen_basal_ganglia	0.950033	NR1H2	intron_19_50879833_50879976	ENSG00000131408.15	-0.831081
intron_11_18525702_18526775	0.377586	Breast_Mammary_Tissue	0.950036	TSG101	intron_11_18547249_18548322	ENSG00000074319.13	0.882353
intron_17_5410789_5414009	0.377586	Breast_Mammary_Tissue	0.950036	NUP88	intron_17_5314109_5317329	ENSG00000108559.13	0.882353
intron_18_12695351_12697223	0.377586	Breast_Mammary_Tissue	0.950036	CEP76	intron_18_12695350_12697222	ENSG00000101624.11	0.882353
intron_2_178324269_178328256	0.377326	Breast_Mammary_Tissue	0.950036	OSBPL6	intron_2_179188996_179192983	ENSG00000079156.17	-0.882834
intron_3_107778519_107789787	0.377495	Breast_Mammary_Tissue	0.950036	BBX	intron_3_107497366_107508634	ENSG00000114439.19	0.882522
intron_3_111920419_111932269	0.377457	Breast_Mammary_Tissue	0.950036	PHLDB2	intron_3_111639266_111651116	ENSG00000144824.21	-0.882591
intron_4_8373628_8374068	0.377586	Breast_Mammary_Tissue	0.950036	ACOX3	intron_4_8375355_8375795	ENSG00000087008.16	0.882353
intron_4_8373628_8374978	0.377586	Breast_Mammary_Tissue	0.950036	ACOX3	intron_4_8375355_8376705	ENSG00000087008.16	-0.882353
intron_11_134251308_134252840	0.380461	Prostate	0.950036	THYN1	intron_11_134121202_134122734	ENSG00000151500.15	0.877047
intron_11_5697343_5698315	0.380589	Prostate	0.950036	TRIM22	intron_11_5718573_5719545	ENSG00000132274.17	0.876812
intron_11_68015459_68018527	0.379936	Prostate	0.950036	ALDH3B1	intron_11_67782929_67785997	ENSG00000006534.17	0.878015
intron_11_72230019_72230121	0.381124	Prostate	0.950036	INPPL1	intron_11_71941063_71941165	ENSG00000165458.15	-0.875828
intron_12_132789290_132791216	0.380808	Prostate	0.950036	GOLGA3	intron_12_133365876_133367802	ENSG00000090615.16	0.876409
intron_13_112498936_112499045	0.381354	Prostate	0.950036	TUBGCP3	intron_13_113153250_113153359	ENSG00000126216.15	-0.875404
intron_13_20028064_20031319	0.3807	Prostate	0.950036	ZMYM2	intron_13_20602204_20605459	ENSG00000121741.17	0.876607
intron_13_42297182_42298533	0.381574	Prostate	0.950036	AKAP11	intron_13_42871318_42872669	ENSG00000023516.9	0.875
intron_13_42313130_42313894	0.381574	Prostate	0.950036	AKAP11	intron_13_42887266_42888030	ENSG00000023516.9	-0.875
intron_13_42317688_42319088	0.381574	Prostate	0.950036	AKAP11	intron_13_42891824_42893224	ENSG00000023516.9	0.875
intron_15_40563027_40564976	0.381097	Prostate	0.950036	CCDC32	intron_15_40855226_40857175	ENSG00000128891.17	-0.875876
intron_16_69748329_69748918	0.380108	Prostate	0.950036	NOB1	intron_16_69782232_69782821	ENSG00000141101.13	0.877698
intron_16_69748329_69748951	0.380108	Prostate	0.950036	NOB1	intron_16_69782232_69782854	ENSG00000141101.13	-0.877698
intron_17_4173444_4173909	0.381012	Prostate	0.950036	ANKFY1	intron_17_4076739_4077204	ENSG00000185722.18	0.876033
intron_19_35745700_35745835	0.381292	Prostate	0.950036	ENSG00000188223	intron_19_36236601_36236736	ENSG00000188223.9	0.875519
intron_19_35745700_35745835	0.381292	Prostate	0.950036	PSENEN	intron_19_36236601_36236736	ENSG00000205155.8	0.875519
intron_19_38264723_38283627	0.380323	Prostate	0.950036	SPINT2	intron_19_38755363_38774267	ENSG00000167642.13	0.877301
intron_19_40783840_40783921	0.381222	Prostate	0.950036	MIA-RAB4B	intron_19_41289745_41289826	ENSG00000268975.2	-0.875648
intron_19_40783840_40783921	0.381222	Prostate	0.950036	RAB4B-EGLN2	intron_19_41289745_41289826	ENSG00000171570.11	-0.875648
intron_19_40783840_40783921	0.381222	Prostate	0.950036	RAB4B	intron_19_41289745_41289826	ENSG00000167578.18	-0.875648
intron_19_49583717_49583913	0.380187	Prostate	0.950036	PRRG2	intron_19_50086974_50087170	ENSG00000126460.11	0.877551
intron_1_204428220_204429921	0.38119	Prostate	0.950036	PIK3C2B	intron_1_204397348_204399049	ENSG00000133056.14	0.875706
intron_1_212804651_212807736	0.380637	Prostate	0.950036	TATDN3	intron_1_212977993_212981078	ENSG00000203705.11	0.876723
intron_1_28369825_28407410	0.380901	Prostate	0.950036	PHACTR4	intron_1_28696336_28733921	ENSG00000204138.13	-0.876238
intron_1_42755217_42755548	0.38103	Prostate	0.950036	P3H1	intron_1_43220888_43221219	ENSG00000117385.16	-0.876
intron_1_84410999_84412349	0.381574	Prostate	0.950036	DNASE2B	intron_1_84876682_84878032	ENSG00000137976.8	0.875
intron_20_35176446_35176698	0.381344	Prostate	0.950036	PROCR	intron_20_33764249_33764501	ENSG00000101000.6	-0.875422
intron_22_35656475_35658615	0.380083	Prostate	0.950036	APOL6	intron_22_36052522_36054662	ENSG00000221963.6	-0.877743
intron_22_37609154_37614190	0.381443	Prostate	0.950036	GGA1	intron_22_38005161_38010197	ENSG00000100083.19	0.87524
intron_22_44885529_44885863	0.380589	Prostate	0.950036	PHF21B	intron_22_45281409_45281743	ENSG00000056487.16	0.876812
intron_2_127292704_127293513	0.381283	Prostate	0.950036	ERCC3	intron_2_128050280_128051089	ENSG00000163161.14	-0.875535
intron_2_130342935_130343086	0.380128	Prostate	0.950036	IMP4	intron_2_131100508_131100659	ENSG00000136718.10	0.87766
intron_2_174397404_174398275	0.381574	Prostate	0.950036	SCRN3	intron_2_175262132_175263003	ENSG00000144306.15	0.875
intron_2_71075610_71076604	0.380045	Prostate	0.950036	NAGK	intron_2_71302740_71303734	ENSG00000124357.13	-0.877814
intron_3_100339954_100341073	0.380597	Prostate	0.950036	NIT2	intron_3_100058798_100059917	ENSG00000114021.12	-0.876797
intron_3_10067317_10072871	0.38057	Prostate	0.950036	FANCD2	intron_3_10109001_10114555	ENSG00000144554.13	-0.876847
intron_3_32138727_32140228	0.380323	Prostate	0.950036	GPD1L	intron_3_32180219_32181720	ENSG00000152642.11	-0.877301
intron_3_52458844_52470859	0.381077	Prostate	0.950036	NISCH	intron_3_52492860_52504875	ENSG00000010322.16	0.875914
intron_4_120853540_120907474	0.381574	Prostate	0.950036	PRDM5	intron_4_121774695_121828629	ENSG00000138738.11	0.875
intron_4_47952703_47981393	0.38057	Prostate	0.950036	CNGA1	intron_4_47954720_47983410	ENSG00000198515.16	-0.876847
intron_6_169670693_169672255	0.381479	Prostate	0.950036	WDR27	intron_6_170070789_170072351	ENSG00000184465.16	0.875175
intron_7_101015267_101017415	0.381574	Prostate	0.950036	MUC12-AS1	intron_7_100658548_100660696	ENSG00000227053.2	-0.875
intron_7_128089692_128091837	0.380108	Prostate	0.950036	SND1	intron_7_127729744_127731889	ENSG00000197157.11	-0.877698
intron_7_128089825_128091837	0.380108	Prostate	0.950036	SND1	intron_7_127729877_127731889	ENSG00000197157.11	0.877698
intron_7_1548688_1549854	0.380586	Prostate	0.950036	TMEM184A	intron_7_1588324_1589490	ENSG00000164855.16	0.876816
intron_8_22201928_22206854	0.38081	Prostate	0.950036	BMP1	intron_8_22059441_22064367	ENSG00000168487.20	-0.876405
intron_8_27444271_27445794	0.38057	Prostate	0.950036	PTK2B	intron_8_27301788_27303311	ENSG00000120899.18	-0.876847
intron_8_27538692_27540554	0.381214	Prostate	0.950036	EPHX2	intron_8_27396209_27398071	ENSG00000120915.14	-0.875661
intron_8_94531085_94534839	0.381105	Prostate	0.950036	VIRMA	intron_8_95543313_95547067	ENSG00000164944.12	0.875862
intron_9_108869182_108874895	0.380549	Prostate	0.950036	ELP1	intron_9_111631462_111637175	ENSG00000070061.16	-0.876885
intron_9_129863299_129865303	0.381435	Prostate	0.950036	USP20	intron_9_132625578_132627582	ENSG00000136878.14	0.875255
intron_9_133043926_133050783	0.38062	Prostate	0.950036	GTF3C5	intron_9_135919313_135926170	ENSG00000148308.18	-0.876755
intron_9_32989895_33001516	0.380886	Prostate	0.950036	APTX	intron_9_32989893_33001514	ENSG00000137074.20	0.876265
intron_11_61341912_61342461	0.330648	Minor_Salivary_Gland	0.950038	TKFC	intron_11_61109384_61109933	ENSG00000149476.16	-0.97281
intron_15_101287010_101287656	0.330762	Minor_Salivary_Gland	0.950038	SNRPA1	intron_15_101827215_101827861	ENSG00000131876.18	0.97258
intron_17_978630_979319	0.330813	Minor_Salivary_Gland	0.950038	NXN	intron_17_881870_882559	ENSG00000167693.17	0.972477
intron_1_26924166_26941457	0.330831	Minor_Salivary_Gland	0.950038	NUDC	intron_1_27250657_27267948	ENSG00000090273.14	0.972441
intron_22_38717000_38721742	0.330845	Minor_Salivary_Gland	0.950038	GTPBP1	intron_22_39113005_39117747	ENSG00000100226.16	-0.972414
intron_5_179607485_179607582	0.330709	Minor_Salivary_Gland	0.950038	RUFY1	intron_5_179034486_179034583	ENSG00000176783.15	-0.972688
intron_9_123020459_123065348	0.330788	Minor_Salivary_Gland	0.950038	RABGAP1	intron_9_125782738_125827627	ENSG00000011454.18	-0.972527
intron_5_180280608_180286975	0.373853	Testis	0.950041	MAPK9	intron_5_179707608_179713975	ENSG00000050748.18	0.88928
intron_10_72072548_72072902	0.264137	Brain_Hypothalamus	0.950041	SPOCK2	intron_10_73832306_73832660	ENSG00000107742.14	-1.11667
intron_12_977106_989809	0.264121	Brain_Hypothalamus	0.950041	ENSG00000250132	intron_12_1086272_1098975	ENSG00000250132.6	-1.1167
intron_13_19835689_19837656	0.263891	Brain_Hypothalamus	0.950041	ZMYM5	intron_13_20409829_20411796	ENSG00000132950.19	-1.11724
intron_19_55304110_55304551	0.264229	Brain_Hypothalamus	0.950041	BRSK1	intron_19_55815478_55815919	ENSG00000160469.17	1.11645
intron_1_160332557_160333603	0.264085	Brain_Hypothalamus	0.950041	COPA	intron_1_160302347_160303393	ENSG00000122218.17	1.11679
intron_21_45515152_45515640	0.264085	Brain_Hypothalamus	0.950041	SLC19A1	intron_21_46935066_46935554	ENSG00000173638.19	1.11679
intron_2_10684612_10689796	0.264235	Brain_Hypothalamus	0.950041	NOL10	intron_2_10824738_10829922	ENSG00000115761.17	1.11644
intron_3_37355187_37361243	0.264044	Brain_Hypothalamus	0.950041	GOLGA4	intron_3_37396678_37402734	ENSG00000144674.19	1.11688
intron_3_37355187_37366080	0.264044	Brain_Hypothalamus	0.950041	GOLGA4	intron_3_37396678_37407571	ENSG00000144674.19	-1.11688
intron_5_95512618_95513571	0.264158	Brain_Hypothalamus	0.950041	SKIC3	intron_5_94848322_94849275	ENSG00000198677.13	-1.11662
intron_6_75265338_75267641	0.264174	Brain_Hypothalamus	0.950041	TMEM30A	intron_6_75975054_75977357	ENSG00000112697.17	1.11658
intron_9_133412492_133412778	0.264085	Brain_Hypothalamus	0.950041	REXO4	intron_9_136277612_136277898	ENSG00000148300.12	1.11679
intron_1_112703806_112705053	0.413855	smultixcan	0.950043	RHOC	intron_1_113246428_113247675	ENSG00000155366.17	-0.0193665
intron_14_102251995_102283478	0.263384	Brain_Anterior_cingulate_cortex_BA24	0.950058	MOK	intron_14_102718332_102749815	ENSG00000080823.23	1.11843
intron_16_67227224_67227836	0.26341	Brain_Anterior_cingulate_cortex_BA24	0.950058	TMEM208	intron_16_67261127_67261739	ENSG00000168701.19	1.11837
intron_17_29074914_29082316	0.263543	Brain_Anterior_cingulate_cortex_BA24	0.950058	MYO18A	intron_17_27401932_27409334	ENSG00000196535.20	1.11806
intron_3_184276192_184276892	0.263577	Brain_Anterior_cingulate_cortex_BA24	0.950058	ECE2	intron_3_183993980_183994680	ENSG00000145194.19	1.11798
intron_3_50365838_50366297	0.263594	Brain_Anterior_cingulate_cortex_BA24	0.950058	ENSG00000271858	intron_3_50403269_50403728	ENSG00000271858.5	1.11794
intron_5_179800068_179800184	0.263456	Brain_Anterior_cingulate_cortex_BA24	0.950058	MGAT4B	intron_5_179227068_179227184	ENSG00000161013.17	1.11826
intron_5_66870852_66899951	0.263616	Brain_Anterior_cingulate_cortex_BA24	0.950058	MAST4	intron_5_66166680_66195779	ENSG00000069020.19	1.11789
intron_10_102425198_102432526	0.359317	Esophagus_Gastroesophageal_Junction	0.950059	CUEDC2	intron_10_104184955_104192283	ENSG00000107874.11	0.916667
intron_10_114473956_114487958	0.35916	Esophagus_Gastroesophageal_Junction	0.950059	ABLIM1	intron_10_116233715_116247717	ENSG00000099204.22	0.916968
intron_11_10687777_10690265	0.358503	Esophagus_Gastroesophageal_Junction	0.950059	IRAG1	intron_11_10709324_10711812	ENSG00000072952.20	0.918221
intron_11_74851203_74906239	0.359016	Esophagus_Gastroesophageal_Junction	0.950059	XRRA1	intron_11_74562248_74617284	ENSG00000166435.17	-0.917241
intron_11_74852082_74859158	0.359016	Esophagus_Gastroesophageal_Junction	0.950059	XRRA1	intron_11_74563127_74570203	ENSG00000166435.17	0.917241
intron_11_74852082_74906239	0.359016	Esophagus_Gastroesophageal_Junction	0.950059	XRRA1	intron_11_74563127_74617284	ENSG00000166435.17	0.917241
intron_11_74921347_74930300	0.359016	Esophagus_Gastroesophageal_Junction	0.950059	XRRA1	intron_11_74632392_74641345	ENSG00000166435.17	0.917241
intron_12_113822646_113823209	0.358899	Esophagus_Gastroesophageal_Junction	0.950059	RBM19	intron_12_114260451_114261014	ENSG00000122965.11	0.917465
intron_12_122505706_122508218	0.359059	Esophagus_Gastroesophageal_Junction	0.950059	RSRC2	intron_12_122990253_122992765	ENSG00000111011.18	0.91716
intron_12_48815728_48816873	0.358733	Esophagus_Gastroesophageal_Junction	0.950059	CACNB3	intron_12_49209511_49210656	ENSG00000167535.8	0.917782
intron_12_48815728_48823344	0.358733	Esophagus_Gastroesophageal_Junction	0.950059	CACNB3	intron_12_49209511_49217127	ENSG00000167535.8	0.917782
intron_16_3132103_3132850	0.358594	Esophagus_Gastroesophageal_Junction	0.950059	ZNF213-AS1	intron_16_3182104_3182851	ENSG00000263072.10	-0.918048
intron_17_18173921_18178769	0.358765	Esophagus_Gastroesophageal_Junction	0.950059	MYO15A	intron_17_18077235_18082083	ENSG00000091536.20	-0.917722
intron_17_3941654_3942606	0.358466	Esophagus_Gastroesophageal_Junction	0.950059	ATP2A3	intron_17_3844948_3845900	ENSG00000074370.18	-0.918293
intron_19_11442515_11445389	0.358666	Esophagus_Gastroesophageal_Junction	0.950059	PRKCSH	intron_19_11553330_11556204	ENSG00000130175.10	-0.91791
intron_1_46635970_46652581	0.359039	Esophagus_Gastroesophageal_Junction	0.950059	ATPAF1	intron_1_47101642_47118253	ENSG00000123472.13	0.917197
intron_1_53852270_53855001	0.358694	Esophagus_Gastroesophageal_Junction	0.950059	YIPF1	intron_1_54317943_54320674	ENSG00000058799.15	-0.917857
intron_20_63694974_63695066	0.358766	Esophagus_Gastroesophageal_Junction	0.950059	RTEL1-TNFRSF6B	intron_20_62326327_62326419	ENSG00000026036.23	-0.917719
intron_20_63694974_63695066	0.358766	Esophagus_Gastroesophageal_Junction	0.950059	RTEL1	intron_20_62326327_62326419	ENSG00000258366.12	-0.917719
intron_2_238347475_238348764	0.359021	Esophagus_Gastroesophageal_Junction	0.950059	TRAF3IP1	intron_2_239256116_239257405	ENSG00000204104.12	-0.917232
intron_2_70150564_70160625	0.359051	Esophagus_Gastroesophageal_Junction	0.950059	C2orf42	intron_2_70377696_70387757	ENSG00000115998.8	-0.917175
intron_2_85554306_85555484	0.359317	Esophagus_Gastroesophageal_Junction	0.950059	GGCX	intron_2_85781429_85782607	ENSG00000115486.13	-0.916667
intron_4_1241519_1241651	0.359127	Esophagus_Gastroesophageal_Junction	0.950059	CTBP1	intron_4_1235307_1235439	ENSG00000159692.17	-0.917031
intron_4_159343404_159344036	0.359183	Esophagus_Gastroesophageal_Junction	0.950059	RAPGEF2	intron_4_160264556_160265188	ENSG00000109756.10	-0.916923
intron_4_38049898_38053106	0.358765	Esophagus_Gastroesophageal_Junction	0.950059	TBC1D1	intron_4_38051519_38054727	ENSG00000065882.18	0.917722
intron_4_48831249_48832620	0.358833	Esophagus_Gastroesophageal_Junction	0.950059	OCIAD1	intron_4_48833266_48834637	ENSG00000109180.15	-0.917591
intron_5_50750188_50759643	0.359317	Esophagus_Gastroesophageal_Junction	0.950059	PARP8	intron_5_50046022_50055477	ENSG00000151883.19	-0.916667
intron_7_7801743_8003908	0.358719	Esophagus_Gastroesophageal_Junction	0.950059	ENSG00000283549	intron_7_7841374_8043538	ENSG00000283549.1	0.917808
intron_8_55813118_55824581	0.359317	Esophagus_Gastroesophageal_Junction	0.950059	TGS1	intron_8_56725677_56737140	ENSG00000137574.11	0.916667
intron_11_126273454_126274927	0.413887	smultixcan	0.95006	FOXRED1	intron_11_126143349_126144822	ENSG00000110074.12	0.750373
intron_16_88587613_88598178	0.413887	smultixcan	0.95006	ZC3H18	intron_16_88654021_88664586	ENSG00000158545.16	-0.817073
intron_10_3149753_3151247	0.413932	smultixcan	0.950075	PITRM1	intron_10_3191945_3193439	ENSG00000107959.17	0.816993
intron_11_3119631_3121997	0.414379	smultixcan	0.950075	OSBPL5	intron_11_3140861_3143227	ENSG00000021762.20	0.231905
intron_11_771426_772427	0.414112	smultixcan	0.950075	GATD1	intron_11_771426_772427	ENSG00000177225.17	-0.236676
intron_11_86303460_86306245	0.414313	smultixcan	0.950075	HIKESHI	intron_11_86014502_86017287	ENSG00000149196.17	0.272109
intron_12_31970356_31980878	0.41406	smultixcan	0.950075	RESF1	intron_12_32123290_32133812	ENSG00000174718.12	0.654113
intron_12_49008599_49013062	0.414586	smultixcan	0.950075	PRKAG1	intron_12_49402382_49406845	ENSG00000181929.13	0.809705
intron_12_50192564_50195830	0.413927	smultixcan	0.950075	LIMA1	intron_12_50586347_50589613	ENSG00000050405.14	-0.817002
intron_12_51985348_51991863	0.414485	smultixcan	0.950075	ACVR1B	intron_12_52379132_52385647	ENSG00000135503.13	0.799098
intron_12_54345515_54347767	0.41443	smultixcan	0.950075	COPZ1	intron_12_54739299_54741551	ENSG00000111481.10	-0.813716
intron_13_110651100_110663451	0.413943	smultixcan	0.950075	CARS2	intron_13_111303447_111315798	ENSG00000134905.17	0.113603
intron_14_22830254_22834172	0.414543	smultixcan	0.950075	MRPL52	intron_14_23299463_23303381	ENSG00000172590.18	0.434454
intron_14_31113484_31113877	0.414206	smultixcan	0.950075	HECTD1	intron_14_31582690_31583083	ENSG00000092148.14	0.816514
intron_14_31114059_31114286	0.414206	smultixcan	0.950075	HECTD1	intron_14_31583265_31583492	ENSG00000092148.14	-0.777632
intron_14_99481614_99492626	0.414399	smultixcan	0.950075	CCNK	intron_14_99947951_99958963	ENSG00000090061.17	-0.816176
intron_15_41847523_41847649	0.414161	smultixcan	0.950075	JMJD7-PLA2G4B	intron_15_42139721_42139847	ENSG00000168970.22	0.440539
intron_15_41847523_41847649	0.414161	smultixcan	0.950075	PLA2G4B	intron_15_42139721_42139847	ENSG00000243708.11	0.440539
intron_15_43194137_43194415	0.414064	smultixcan	0.950075	CCNDBP1	intron_15_43486335_43486613	ENSG00000166946.14	-1.03685
intron_15_64911964_64921921	0.414085	smultixcan	0.950075	ANKDD1A	intron_15_65204163_65214120	ENSG00000166839.18	-0.816725
intron_15_66984234_66985442	0.414399	smultixcan	0.950075	ENSG00000259347	intron_15_67276572_67277780	ENSG00000259347.9	0.816176
intron_15_78542645_78544190	0.414571	smultixcan	0.950075	PSMA4	intron_15_78834987_78836532	ENSG00000041357.16	0.815299
intron_15_81259880_81265659	0.414528	smultixcan	0.950075	IL16	intron_15_81552221_81558000	ENSG00000172349.19	-0.582822
intron_15_84653699_84654234	0.414409	smultixcan	0.950075	WDR73	intron_15_85196930_85197465	ENSG00000177082.13	-0.227228
intron_16_25085772_25103351	0.414529	smultixcan	0.950075	LCMT1-AS1	intron_16_25097093_25114672	ENSG00000260448.7	0.81595
intron_16_56151769_56161888	0.414399	smultixcan	0.950075	GNAO1-DT	intron_16_56185681_56195800	ENSG00000246379.8	-0.816176
intron_16_66392383_66396059	0.414183	smultixcan	0.950075	CDH5	intron_16_66426286_66429962	ENSG00000179776.19	-0.272185
intron_17_74466743_74474532	0.414559	smultixcan	0.950075	CD300A	intron_17_72462882_72470671	ENSG00000167851.15	0.802241
intron_17_7582163_7583918	0.41402	smultixcan	0.950075	ENSG00000233223	intron_17_7485481_7487236	ENSG00000233223.5	-0.983334
intron_19_11025508_11026300	0.414359	smultixcan	0.950075	SMARCA4	intron_19_11136184_11136976	ENSG00000127616.21	0.435659
intron_19_2919174_2926786	0.414161	smultixcan	0.950075	ENSG00000253392	intron_19_2919172_2926784	ENSG00000253392.4	-0.816594
intron_19_44819192_44819346	0.413923	smultixcan	0.950075	BCAM	intron_19_45322449_45322603	ENSG00000187244.12	0.453895
intron_19_47130858_47143494	0.414313	smultixcan	0.950075	SAE1	intron_19_47634115_47646751	ENSG00000142230.13	0.816327
intron_1_186956344_186965409	0.414496	smultixcan	0.950075	PLA2G4A	intron_1_186925476_186934541	ENSG00000116711.10	1.0083
intron_1_220604137_220615939	0.414313	smultixcan	0.950075	MARK1	intron_1_220777479_220789281	ENSG00000116141.17	-0.204082
intron_1_44674873_44689676	0.414141	smultixcan	0.950075	ARMH1	intron_1_45140545_45155348	ENSG00000198520.12	-0.816628
intron_20_20017449_20022456	0.413932	smultixcan	0.950075	NAA20	intron_20_19998093_20003100	ENSG00000173418.12	-0.816993
intron_20_38750239_38752131	0.414091	smultixcan	0.950075	ACTR5	intron_20_37378882_37380774	ENSG00000101442.10	-0.414406
intron_22_24270983_24302195	0.414057	smultixcan	0.950075	SPECC1L	intron_22_24666951_24698163	ENSG00000100014.20	-0.816774
intron_22_25070416_25170820	0.413966	smultixcan	0.950075	KIAA1671	intron_22_25466383_25566787	ENSG00000197077.14	0.943961
intron_22_37066962_37069073	0.413987	smultixcan	0.950075	TMPRSS6	intron_22_37463002_37465113	ENSG00000187045.19	-0.703645
intron_22_37816725_37816929	0.413985	smultixcan	0.950075	GCAT	intron_22_38212732_38212936	ENSG00000100116.17	0.816901
intron_2_156436513_156476098	0.414431	smultixcan	0.950075	GPD2	intron_2_157293025_157332610	ENSG00000115159.16	-0.597338
intron_2_190090970_190095519	0.414175	smultixcan	0.950075	C2orf88	intron_2_190955696_190960245	ENSG00000187699.10	0.816569
intron_2_19938401_19941759	0.414558	smultixcan	0.950075	WDR35	intron_2_20138162_20141520	ENSG00000118965.16	-0.8159
intron_2_20701652_20774810	0.414558	smultixcan	0.950075	LDAH	intron_2_20901412_20974570	ENSG00000118961.15	-0.8159
intron_2_240596521_240597888	0.414178	smultixcan	0.950075	CAPN10	intron_2_241535938_241537305	ENSG00000142330.20	-0.791827
intron_2_33534400_33539094	0.414528	smultixcan	0.950075	RASGRP3	intron_2_33759467_33764161	ENSG00000152689.18	0.815951
intron_3_58126762_58130741	0.414516	smultixcan	0.950075	FLNB	intron_3_58112489_58116468	ENSG00000136068.16	-1.2111
intron_4_150321368_150325809	0.414175	smultixcan	0.950075	LRBA	intron_4_151242520_151246961	ENSG00000198589.15	-0.197103
intron_4_41100750_41142987	0.414079	smultixcan	0.950075	APBB2	intron_4_41102767_41145004	ENSG00000163697.17	-1.05826
intron_5_109789048_109789460	0.414313	smultixcan	0.950075	MAN2A1	intron_5_109124749_109125161	ENSG00000112893.10	0.816327
intron_5_1802374_1814339	0.414283	smultixcan	0.950075	NDUFS6	intron_5_1802488_1814453	ENSG00000145494.12	-1.2325
intron_5_37049301_37051779	0.414235	smultixcan	0.950075	NIPBL	intron_5_37049403_37051881	ENSG00000164190.19	0.812019
intron_6_106724660_106787259	0.414183	smultixcan	0.950075	LINC02532	intron_6_107172535_107235134	ENSG00000235142.12	0.816555
intron_6_25420164_25426501	0.414143	smultixcan	0.950075	CARMIL1	intron_6_25420392_25426729	ENSG00000079691.19	0.816624
intron_6_3006559_3010025	0.414449	smultixcan	0.950075	NQO2	intron_6_3006793_3010259	ENSG00000124588.22	-1.08376
intron_6_53093978_53095513	0.414476	smultixcan	0.950075	FBXO9	intron_6_52958776_52960311	ENSG00000112146.17	-0.816042
intron_6_78898298_78902619	0.414418	smultixcan	0.950075	IRAK1BP1	intron_6_79608015_79612336	ENSG00000146243.14	0.816144
intron_6_79042739_79042843	0.414163	smultixcan	0.950075	PHIP	intron_6_79752456_79752560	ENSG00000146247.15	-0.816589
intron_7_1044658_1057492	0.414106	smultixcan	0.950075	GPR146	intron_7_1084294_1097128	ENSG00000164849.10	-0.502372
intron_7_155302846_155308241	0.414448	smultixcan	0.950075	INSIG1	intron_7_155094556_155099951	ENSG00000186480.13	-0.816092
intron_8_104531963_104588819	0.414589	smultixcan	0.950075	LRP12	intron_8_105544191_105601047	ENSG00000147650.12	-0.697466
intron_8_119791459_119795532	0.414323	smultixcan	0.950075	TAF2	intron_8_120803699_120807772	ENSG00000064313.13	-1.10214
intron_8_119793451_119795532	0.414098	smultixcan	0.950075	TAF2	intron_8_120805691_120807772	ENSG00000064313.13	-1.2855
intron_8_12626570_12659130	0.414548	smultixcan	0.950075	ENSG00000283674	intron_8_12484079_12516639	ENSG00000283674.3	-0.445884
intron_8_144511789_144511911	0.41452	smultixcan	0.950075	RECQL4	intron_8_145737172_145737294	ENSG00000160957.15	0.812848
intron_9_133440525_133442399	0.414558	smultixcan	0.950075	ADAMTS13	intron_9_136305646_136307520	ENSG00000160323.19	-0.8159
intron_9_27291063_27294316	0.414206	smultixcan	0.950075	EQTN	intron_9_27291061_27294314	ENSG00000120160.11	0.816514
intron_16_1823037_1826507	0.340034	Artery_Tibial	0.950075	HAGH	intron_16_1873038_1876508	ENSG00000063854.13	0.954098
intron_3_127575505_127575749	0.4146	smultixcan	0.950076	TPRA1	intron_3_127294348_127294592	ENSG00000163870.16	-0.773127
intron_6_78897959_78902992	0.414606	smultixcan	0.950076	IRAK1BP1	intron_6_79607676_79612709	ENSG00000146243.14	-0.815816
intron_2_208346147_208347859	0.388824	Adipose_Subcutaneous	0.95008	PIKFYVE	intron_2_209210871_209212583	ENSG00000115020.17	0.861751
intron_8_19601865_19757186	0.388824	Adipose_Subcutaneous	0.95008	CSGALNACT1	intron_8_19459376_19614697	ENSG00000147408.16	-0.861751
intron_16_15873627_15879804	0.322338	Brain_Hippocampus	0.95008	CEP20	intron_16_15967484_15973661	ENSG00000133393.13	-0.989664
intron_2_9526244_9527786	0.322542	Brain_Hippocampus	0.95008	ADAM17	intron_2_9666373_9667915	ENSG00000151694.15	-0.989247
intron_7_117099844_117119561	0.322468	Brain_Hippocampus	0.95008	ENSG00000288635	intron_7_116739898_116759615	ENSG00000288635.1	-0.989399
intron_7_117099844_117119561	0.322468	Brain_Hippocampus	0.95008	ST7	intron_7_116739898_116759615	ENSG00000004866.22	-0.989399
intron_19_40729415_40736986	0.39665	Brain_Cerebellum	0.950083	ITPKC	intron_19_41235320_41242891	ENSG00000086544.4	0.847619
intron_12_128794356_128799259	0.384538	Adrenal_Gland	0.950093	SLC15A4	intron_12_129278901_129283804	ENSG00000139370.12	-0.869565
intron_14_77902748_77907803	0.384474	Adrenal_Gland	0.950093	ADCK1	intron_14_78369091_78374146	ENSG00000063761.16	-0.869682
intron_20_63658466_63659233	0.384538	Adrenal_Gland	0.950093	RTEL1	intron_20_62289819_62290586	ENSG00000258366.12	-0.869565
intron_2_230865145_230873417	0.384538	Adrenal_Gland	0.950093	ITM2C	intron_2_231729860_231738132	ENSG00000135916.16	0.869565
intron_1_3872572_3873014	0.336895	Lung	0.950094	DFFB	intron_1_3789136_3789578	ENSG00000169598.17	0.960318
intron_1_9104634_9111276	0.336905	Lung	0.950094	GPR157	intron_1_9164693_9171335	ENSG00000180758.12	0.960298
intron_20_49018998_49023051	0.336922	Lung	0.950094	ARFGEF2	intron_20_47635535_47639588	ENSG00000124198.10	0.960265
intron_7_138573642_138576373	0.336878	Lung	0.950094	TRIM24	intron_7_138258387_138261118	ENSG00000122779.18	0.960353
intron_17_8144993_8146372	0.321367	Small_Intestine_Terminal_Ileum	0.950094	PER1	intron_17_8048311_8049690	ENSG00000179094.16	0.991653
intron_2_86207327_86210480	0.321371	Small_Intestine_Terminal_Ileum	0.950094	MRPL35	intron_2_86434450_86437603	ENSG00000132313.15	0.991643
intron_7_87345233_87345305	0.321347	Small_Intestine_Terminal_Ileum	0.950094	TP53TG1	intron_7_86974549_86974621	ENSG00000182165.20	0.991694
intron_11_116653053_116657942	0.414727	smultixcan	0.950096	LINC02702	intron_11_116523770_116528659	ENSG00000237937.6	0.815603
intron_14_20329373_20333254	0.4147	smultixcan	0.950096	CCNB1IP1	intron_14_20797532_20801413	ENSG00000100814.18	-0.217791
intron_17_40936953_40937128	0.414719	smultixcan	0.950096	KRT23	intron_17_39093205_39093380	ENSG00000108244.17	-0.815617
intron_17_40937259_40937346	0.414719	smultixcan	0.950096	KRT23	intron_17_39093511_39093598	ENSG00000108244.17	-0.815617
intron_17_44218296_44219445	0.414677	smultixcan	0.950096	UBTF	intron_17_42295664_42296813	ENSG00000108312.16	0.806995
intron_21_42493079_42496133	0.414633	smultixcan	0.950096	RSPH1	intron_21_43913189_43916243	ENSG00000160188.10	0.679063
intron_2_168828501_168831472	0.414727	smultixcan	0.950096	NOSTRIN	intron_2_169685011_169687982	ENSG00000163072.16	-0.815603
intron_3_119230244_119236853	0.41469	smultixcan	0.950096	B4GALT4	intron_3_118949091_118955700	ENSG00000121578.13	0.815668
intron_3_28316423_28318732	0.414696	smultixcan	0.950096	CMC1	intron_3_28357914_28360223	ENSG00000187118.14	-1.15093
intron_5_58617870_58726002	0.414659	smultixcan	0.950096	RAB3C	intron_5_57913697_58021829	ENSG00000152932.8	-0.454929
intron_13_51751415_51752863	0.382248	Prostate	0.950105	WDFY2	intron_13_52325551_52326999	ENSG00000139668.9	-0.873762
intron_15_30910815_30913858	0.381856	Prostate	0.950105	FAN1	intron_15_31203018_31206061	ENSG00000198690.10	0.874482
intron_16_75654397_75656207	0.382187	Prostate	0.950105	TERF2IP	intron_16_75688295_75690105	ENSG00000166848.7	0.873874
intron_17_16439414_16440185	0.382361	Prostate	0.950105	SNHG29	intron_17_16342728_16343499	ENSG00000175061.20	0.873554
intron_17_1762883_1766903	0.381637	Prostate	0.950105	SERPINF1	intron_17_1666177_1670197	ENSG00000132386.11	-0.874884
intron_17_48107838_48112031	0.382484	Prostate	0.950105	SNX11	intron_17_46185200_46189393	ENSG00000002919.15	-0.873328
intron_17_82921577_82923652	0.382156	Prostate	0.950105	TBCD	intron_17_80879453_80881528	ENSG00000141556.22	-0.873931
intron_18_59349236_59351412	0.381981	Prostate	0.950105	LMAN1	intron_18_57016468_57018644	ENSG00000074695.6	-0.874251
intron_18_59349236_59353202	0.381981	Prostate	0.950105	LMAN1	intron_18_57016468_57020434	ENSG00000074695.6	0.874251
intron_19_10177367_10180187	0.382293	Prostate	0.950105	DNMT1	intron_19_10288043_10290863	ENSG00000130816.17	-0.87368
intron_19_10177367_10180350	0.382171	Prostate	0.950105	DNMT1	intron_19_10288043_10291026	ENSG00000130816.17	0.873904
intron_1_171114362_171116208	0.382435	Prostate	0.950105	FMO3	intron_1_171083502_171085348	ENSG00000007933.13	-0.873418
intron_1_232970118_232978163	0.382533	Prostate	0.950105	NTPCR	intron_1_233105864_233113909	ENSG00000135778.12	-0.873239
intron_1_32240847_32241137	0.38175	Prostate	0.950105	ENSG00000291132	intron_1_32706448_32706738	ENSG00000291132.1	-0.874677
intron_1_54706537_54709014	0.382533	Prostate	0.950105	MROH7-TTC4	intron_1_55172210_55174687	ENSG00000271723.5	-0.873239
intron_1_54706537_54709014	0.382533	Prostate	0.950105	MROH7	intron_1_55172210_55174687	ENSG00000184313.20	-0.873239
intron_21_37191424_37192112	0.382146	Prostate	0.950105	TTC3	intron_21_38563725_38564413	ENSG00000182670.14	0.87395
intron_2_230416328_230442937	0.382435	Prostate	0.950105	SP100	intron_2_231281043_231307652	ENSG00000067066.17	0.873418
intron_2_232333987_232334369	0.382121	Prostate	0.950105	DIS3L2	intron_2_233198697_233199079	ENSG00000144535.20	-0.873995
intron_3_100795851_100796409	0.38252	Prostate	0.950105	ABI3BP	intron_3_100514695_100515253	ENSG00000154175.18	-0.873262
intron_3_196868073_196885151	0.3824	Prostate	0.950105	SENP5	intron_3_196594944_196612022	ENSG00000119231.11	-0.873483
intron_3_46991946_46993937	0.381981	Prostate	0.950105	NBEAL2	intron_3_47033436_47035427	ENSG00000160796.18	-0.874251
intron_3_46992555_46993937	0.381981	Prostate	0.950105	NBEAL2	intron_3_47034045_47035427	ENSG00000160796.18	0.874251
intron_4_85942273_85972036	0.381868	Prostate	0.950105	ARHGAP24	intron_4_86863426_86893189	ENSG00000138639.18	0.874459
intron_6_13306527_13307600	0.382431	Prostate	0.950105	TBC1D7	intron_6_13306759_13307832	ENSG00000145979.18	0.873426
intron_6_36158941_36179617	0.382367	Prostate	0.950105	BRPF3-AS1	intron_6_36126718_36147394	ENSG00000246982.7	-0.873544
intron_7_64831076_64831451	0.38205	Prostate	0.950105	ZNF138	intron_7_64291454_64291829	ENSG00000197008.10	-0.874126
intron_7_99561973_99562368	0.382533	Prostate	0.950105	ZNF655	intron_7_99159596_99159991	ENSG00000197343.11	-0.873239
intron_8_56966352_56967110	0.381841	Prostate	0.950105	BPNT2	intron_8_57878911_57879669	ENSG00000104331.9	0.87451
intron_8_56966352_56978050	0.381841	Prostate	0.950105	BPNT2	intron_8_57878911_57890609	ENSG00000104331.9	-0.87451
intron_19_10177367_10180350	0.384609	Adrenal_Gland	0.950107	DNMT1	intron_19_10288043_10291026	ENSG00000130816.17	0.869435
intron_1_51361355_51363866	0.384604	Adrenal_Gland	0.950107	EPS15	intron_1_51827027_51829538	ENSG00000085832.18	0.869444
intron_16_67170574_67174162	0.326069	Skin_Sun_Exposed_Lower_leg	0.950108	NOL3	intron_16_67204477_67208065	ENSG00000140939.15	0.982063
intron_15_90910292_90910501	0.362718	Whole_Blood	0.950109	MAN2A2	intron_15_91453522_91453731	ENSG00000196547.15	-0.910198
intron_22_38752665_38755763	0.362641	Whole_Blood	0.950109	SUN2	intron_22_39148670_39151768	ENSG00000100242.16	-0.910345
intron_8_143267484_143269360	0.362737	Whole_Blood	0.950109	GLI4	intron_8_144349654_144351530	ENSG00000250571.7	0.910161
intron_19_1475514_1478774	0.366862	Spleen	0.95011	C19orf25	intron_19_1475513_1478773	ENSG00000119559.17	0.902367
intron_3_9377888_9380503	0.348501	Colon_Transverse	0.950115	THUMPD3	intron_3_9419572_9422187	ENSG00000134077.16	-0.9375
intron_3_52470907_52471814	0.322779	Thyroid	0.950128	NISCH	intron_3_52504923_52505830	ENSG00000010322.16	-0.988764
intron_15_40026089_40029406	0.273079	Heart_Left_Ventricle	0.950129	EIF2AK4	intron_15_40318290_40321607	ENSG00000128829.12	-1.096
intron_19_49792064_49792991	0.362795	Whole_Blood	0.950129	AP2A1	intron_19_50295321_50296248	ENSG00000196961.13	-0.910053
intron_15_90903734_90904190	0.328383	Pituitary	0.950131	MAN2A2	intron_15_91446964_91447420	ENSG00000196547.15	0.977376
intron_17_81682149_81683593	0.374063	Testis	0.950133	ARL16	intron_17_79649179_79650623	ENSG00000214087.9	0.888889
intron_19_39837843_39839035	0.374063	Testis	0.950133	FBL	intron_19_40328483_40329675	ENSG00000105202.9	0.888889
intron_2_1496197_1496595	0.374063	Testis	0.950133	TPO	intron_2_1499969_1500367	ENSG00000115705.22	0.888889
intron_2_156436513_156476098	0.373992	Testis	0.950133	GPD2	intron_2_157293025_157332610	ENSG00000115159.16	-0.88902
intron_10_109880931_109882432	0.334957	Muscle_Skeletal	0.950134	XPNPEP1	intron_10_111640689_111642190	ENSG00000108039.18	-0.964177
intron_10_87060241_87060688	0.333804	Muscle_Skeletal	0.950134	GLUD1	intron_10_88819998_88820445	ENSG00000148672.10	0.96648
intron_10_87060241_87062656	0.333804	Muscle_Skeletal	0.950134	GLUD1	intron_10_88819998_88822413	ENSG00000148672.10	-0.96648
intron_10_87061052_87062656	0.333804	Muscle_Skeletal	0.950134	GLUD1	intron_10_88820809_88822413	ENSG00000148672.10	0.96648
intron_10_95422216_95432448	0.334234	Muscle_Skeletal	0.950134	SORBS1	intron_10_97181973_97192205	ENSG00000095637.23	0.96562
intron_11_47234672_47234757	0.333797	Muscle_Skeletal	0.950134	DDB2	intron_11_47256223_47256308	ENSG00000134574.12	-0.966495
intron_11_67231960_67245189	0.333087	Muscle_Skeletal	0.950134	KDM2A	intron_11_66999431_67012660	ENSG00000173120.15	0.967914
intron_11_71960891_71982761	0.335102	Muscle_Skeletal	0.950134	RNF121	intron_11_71671937_71693807	ENSG00000137522.18	0.963889
intron_11_71960891_71990597	0.335102	Muscle_Skeletal	0.950134	RNF121	intron_11_71671937_71701643	ENSG00000137522.18	-0.963889
intron_11_72580624_72580886	0.334051	Muscle_Skeletal	0.950134	PDE2A	intron_11_72291668_72291930	ENSG00000186642.16	-0.965986
intron_11_86306482_86326513	0.332894	Muscle_Skeletal	0.950134	HIKESHI	intron_11_86017524_86037555	ENSG00000149196.17	-0.968302
intron_13_52154173_52156075	0.33243	Muscle_Skeletal	0.950134	NEK3	intron_13_52728308_52730210	ENSG00000136098.17	0.969231
intron_14_23128196_23129650	0.33464	Muscle_Skeletal	0.950134	SLC7A8	intron_14_23597405_23598859	ENSG00000092068.21	-0.964809
intron_14_50423176_50425907	0.332918	Muscle_Skeletal	0.950134	MAP4K5	intron_14_50889894_50892625	ENSG00000012983.12	0.968254
intron_14_76176690_76177988	0.334561	Muscle_Skeletal	0.950134	GPATCH2L	intron_14_76643033_76644331	ENSG00000089916.18	-0.964968
intron_14_87976488_87982205	0.33454	Muscle_Skeletal	0.950134	GALC	intron_14_88442832_88448549	ENSG00000054983.17	-0.96501
intron_15_70676591_70677108	0.334229	Muscle_Skeletal	0.950134	UACA	intron_15_70968930_70969447	ENSG00000137831.15	0.96563
intron_15_75338133_75338646	0.334883	Muscle_Skeletal	0.950134	COMMD4	intron_15_75630474_75630987	ENSG00000140365.16	0.964325
intron_15_78931506_78932372	0.333278	Muscle_Skeletal	0.950134	CTSH	intron_15_79223848_79224714	ENSG00000103811.18	0.967531
intron_16_1507716_1509830	0.333898	Muscle_Skeletal	0.950134	TELO2	intron_16_1557717_1559831	ENSG00000100726.15	0.966292
intron_16_2914289_2929613	0.333386	Muscle_Skeletal	0.950134	FLYWCH1	intron_16_2964290_2979614	ENSG00000059122.17	-0.967317
intron_16_298251_304304	0.334405	Muscle_Skeletal	0.950134	AXIN1	intron_16_348251_354304	ENSG00000103126.15	0.965279
intron_16_668699_669553	0.332352	Muscle_Skeletal	0.950134	RHOT2	intron_16_718699_719553	ENSG00000140983.15	-0.969388
intron_16_668699_670123	0.332352	Muscle_Skeletal	0.950134	RHOT2	intron_16_718699_720123	ENSG00000140983.15	0.969388
intron_16_68352409_68353395	0.332509	Muscle_Skeletal	0.950134	PRMT7	intron_16_68386312_68387298	ENSG00000132600.18	-0.969072
intron_16_68352409_68353492	0.332509	Muscle_Skeletal	0.950134	PRMT7	intron_16_68386312_68387395	ENSG00000132600.18	0.969072
intron_16_68355883_68356701	0.332516	Muscle_Skeletal	0.950134	PRMT7	intron_16_68389786_68390604	ENSG00000132600.18	-0.969058
intron_17_12994884_12994963	0.334197	Muscle_Skeletal	0.950134	ELAC2	intron_17_12898201_12898280	ENSG00000006744.19	-0.965694
intron_17_36511455_36513429	0.334216	Muscle_Skeletal	0.950134	MYO19	intron_17_34867294_34869272	ENSG00000278259.5	-0.965656
intron_17_3720402_3723288	0.333262	Muscle_Skeletal	0.950134	ITGAE	intron_17_3623696_3626582	ENSG00000083457.12	-0.967564
intron_17_39415339_39419717	0.33409	Muscle_Skeletal	0.950134	MED1	intron_17_37571592_37575970	ENSG00000125686.12	-0.965909
intron_17_58703329_58709859	0.334384	Muscle_Skeletal	0.950134	RAD51C	intron_17_56780690_56787220	ENSG00000108384.16	-0.96532
intron_17_69271289_69273943	0.333148	Muscle_Skeletal	0.950134	ABCA5	intron_17_67267430_67270084	ENSG00000154265.16	0.967793
intron_17_740600_741301	0.334589	Muscle_Skeletal	0.950134	TLCD3A	intron_17_643840_644541	ENSG00000167695.15	0.964912
intron_18_79964786_79966612	0.333725	Muscle_Skeletal	0.950134	HSBP1L1	intron_18_77724786_77726612	ENSG00000226742.4	0.966638
intron_19_21506080_21518575	0.334132	Muscle_Skeletal	0.950134	ZNF429	intron_19_21688882_21701377	ENSG00000197013.11	-0.965824
intron_19_36116184_36120710	0.334731	Muscle_Skeletal	0.950134	TBCB	intron_19_36607086_36611612	ENSG00000105254.12	0.964628
intron_19_57205492_57211354	0.334903	Muscle_Skeletal	0.950134	ZNF264	intron_19_57716860_57722722	ENSG00000083844.10	0.964286
intron_1_10461702_10463058	0.335046	Muscle_Skeletal	0.950134	DFFA	intron_1_10521759_10523115	ENSG00000160049.12	-0.964
intron_1_1520617_1522744	0.33243	Muscle_Skeletal	0.950134	ATAD3A	intron_1_1455997_1458124	ENSG00000197785.14	0.969231
intron_1_22636702_22637610	0.334138	Muscle_Skeletal	0.950134	C1QA	intron_1_22963195_22964103	ENSG00000173372.18	0.965812
intron_1_22636702_22637610	0.334138	Muscle_Skeletal	0.950134	ENSG00000289692	intron_1_22963195_22964103	ENSG00000289692.1	0.965812
intron_1_58481174_58527261	0.333509	Muscle_Skeletal	0.950134	OMA1	intron_1_58946846_58992933	ENSG00000162600.12	-0.96707
intron_1_85657971_85677236	0.33267	Muscle_Skeletal	0.950134	ZNHIT6	intron_1_86123654_86142919	ENSG00000117174.11	0.96875
intron_20_49278738_49279104	0.334903	Muscle_Skeletal	0.950134	ZFAS1	intron_20_47895275_47895641	ENSG00000177410.13	0.964286
intron_20_49280570_49289045	0.334903	Muscle_Skeletal	0.950134	ZFAS1	intron_20_47897107_47905582	ENSG00000177410.13	0.964286
intron_22_22307591_22308697	0.334696	Muscle_Skeletal	0.950134	BMS1P20	intron_22_22661956_22663062	ENSG00000272779.1	0.964698
intron_22_22307591_22308697	0.334696	Muscle_Skeletal	0.950134	ENSG00000286129	intron_22_22661956_22663062	ENSG00000286129.1	0.964698
intron_22_28744704_28745864	0.33409	Muscle_Skeletal	0.950134	HSCB	intron_22_29140692_29141852	ENSG00000100209.11	0.965909
intron_2_119239430_119245489	0.332132	Muscle_Skeletal	0.950134	STEAP3	intron_2_119997006_120003065	ENSG00000115107.20	-0.969828
intron_2_27463181_27465411	0.332198	Muscle_Skeletal	0.950134	IFT172	intron_2_27686048_27688278	ENSG00000138002.16	-0.969697
intron_2_38989314_38995123	0.33366	Muscle_Skeletal	0.950134	SOS1	intron_2_39216455_39222264	ENSG00000115904.15	-0.966767
intron_2_47801155_47803420	0.332699	Muscle_Skeletal	0.950134	MSH6	intron_2_48028294_48030559	ENSG00000116062.19	0.968692
intron_2_70150564_70160625	0.332594	Muscle_Skeletal	0.950134	C2orf42	intron_2_70377696_70387757	ENSG00000115998.8	-0.968901
intron_2_74464722_74464896	0.332761	Muscle_Skeletal	0.950134	MOGS	intron_2_74691849_74692023	ENSG00000115275.15	-0.968567
intron_2_85402158_85413984	0.334419	Muscle_Skeletal	0.950134	CAPG	intron_2_85629281_85641107	ENSG00000042493.16	-0.965251
intron_3_23910921_23911329	0.33361	Muscle_Skeletal	0.950134	NKIRAS1	intron_3_23952412_23952820	ENSG00000197885.11	0.966867
intron_3_38131638_38131926	0.333399	Muscle_Skeletal	0.950134	ACAA1	intron_3_38173129_38173417	ENSG00000060971.19	0.96729
intron_3_38132005_38136592	0.333399	Muscle_Skeletal	0.950134	ACAA1	intron_3_38173496_38178083	ENSG00000060971.19	-0.96729
intron_4_128862225_128867856	0.332968	Muscle_Skeletal	0.950134	JADE1	intron_4_129783380_129789011	ENSG00000077684.16	0.968153
intron_4_2905108_2907743	0.332352	Muscle_Skeletal	0.950134	ADD1	intron_4_2906835_2909470	ENSG00000087274.19	0.969388
intron_4_7099454_7103268	0.334651	Muscle_Skeletal	0.950134	LINC02447	intron_4_7101181_7104995	ENSG00000245468.5	-0.964788
intron_4_83472288_83476643	0.334109	Muscle_Skeletal	0.950134	ABRAXAS1	intron_4_84393441_84397796	ENSG00000163322.14	-0.96587
intron_5_134319497_134321791	0.334051	Muscle_Skeletal	0.950134	CDKL3	intron_5_133655188_133657482	ENSG00000006837.12	-0.965986
intron_5_134319497_134321791	0.334051	Muscle_Skeletal	0.950134	ENSG00000273345	intron_5_133655188_133657482	ENSG00000273345.6	-0.965986
intron_5_140695845_140696029	0.333109	Muscle_Skeletal	0.950134	HARS2	intron_5_140075430_140075614	ENSG00000112855.17	0.967871
intron_5_140695845_140696521	0.333109	Muscle_Skeletal	0.950134	HARS2	intron_5_140075430_140076106	ENSG00000112855.17	0.967871
intron_5_37309267_37310552	0.332714	Muscle_Skeletal	0.950134	NUP155	intron_5_37309369_37310654	ENSG00000113569.16	0.968661
intron_5_43068217_43079900	0.333619	Muscle_Skeletal	0.950134	ZNF131	intron_5_43068319_43080002	ENSG00000172262.12	-0.966851
intron_5_66054951_66076316	0.333841	Muscle_Skeletal	0.950134	ERBIN	intron_5_65350779_65372144	ENSG00000112851.16	-0.966406
intron_6_87506448_87508420	0.332775	Muscle_Skeletal	0.950134	SLC35A1	intron_6_88216166_88218138	ENSG00000164414.19	0.968539
intron_7_155680908_155700773	0.33434	Muscle_Skeletal	0.950134	RBM33	intron_7_155473602_155493467	ENSG00000184863.11	-0.965409
intron_8_103141057_103212919	0.332752	Muscle_Skeletal	0.950134	BAALC	intron_8_104153285_104225147	ENSG00000164929.17	0.968586
intron_8_143922395_143926784	0.335031	Muscle_Skeletal	0.950134	PLEC	intron_8_144996563_145000952	ENSG00000178209.17	-0.964029
intron_13_45390902_45391032	0.406129	Brain_Putamen_basal_ganglia	0.950136	TPT1-AS1	intron_13_45965037_45965167	ENSG00000170919.16	0.830725
intron_17_28889026_28897526	0.406143	Brain_Putamen_basal_ganglia	0.950136	FLOT2	intron_17_27216044_27224544	ENSG00000132589.16	0.8307
intron_1_3816370_3823424	0.40604	Brain_Putamen_basal_ganglia	0.950136	CEP104	intron_1_3732934_3739988	ENSG00000116198.14	-0.830882
intron_7_17286516_17299060	0.406061	Brain_Putamen_basal_ganglia	0.950136	ENSG00000237773	intron_7_17326140_17338684	ENSG00000237773.8	0.830846
intron_11_76658034_76665871	0.337286	Lung	0.950136	LRRC32	intron_11_76369078_76376915	ENSG00000137507.11	-0.959542
intron_11_8914930_8919337	0.337151	Lung	0.950136	AKIP1	intron_11_8936477_8940884	ENSG00000166452.12	-0.95981
intron_16_31355291_31355893	0.33714	Lung	0.950136	ITGAX	intron_16_31366612_31367214	ENSG00000140678.17	-0.959832
intron_16_31355998_31356625	0.337173	Lung	0.950136	ITGAX	intron_16_31367319_31367946	ENSG00000140678.17	0.959766
intron_16_85780473_85781211	0.337288	Lung	0.950136	EMC8	intron_16_85814079_85814817	ENSG00000131148.9	-0.959538
intron_17_80215138_80217032	0.337281	Lung	0.950136	SGSH	intron_17_78188937_78190831	ENSG00000181523.13	-0.959551
intron_19_40673646_40677232	0.336975	Lung	0.950136	NUMBL	intron_19_41179551_41183137	ENSG00000105245.9	0.960159
intron_20_45840458_45840639	0.337101	Lung	0.950136	SNX21	intron_20_44469097_44469278	ENSG00000124104.19	-0.959909
intron_20_54208124_54214351	0.33714	Lung	0.950136	PFDN4	intron_20_52824663_52830890	ENSG00000101132.10	0.959831
intron_21_36415389_36416275	0.337142	Lung	0.950136	CHAF1B	intron_21_37787687_37788573	ENSG00000159259.8	0.959828
intron_4_84932363_84966209	0.337207	Lung	0.950136	WDFY3	intron_4_85853516_85887362	ENSG00000163625.17	0.959698
intron_6_25084576_25084653	0.337216	Lung	0.950136	CMAHP	intron_6_25084804_25084881	ENSG00000168405.18	0.95968
intron_7_45759174_45768660	0.337055	Lung	0.950136	ENSG00000291207	intron_7_45798773_45808259	ENSG00000291207.1	-0.96
intron_17_51273450_51275866	0.449235	Brain_Cerebellar_Hemisphere	0.950137	UTP18	intron_17_49350811_49353227	ENSG00000011260.14	-0.756691
intron_10_125731925_125733404	0.367171	Spleen	0.950142	EDRF1	intron_10_127420494_127421973	ENSG00000107938.18	-0.901786
intron_11_120325368_120327122	0.367168	Spleen	0.950142	TLCD5	intron_11_120196077_120197831	ENSG00000181264.9	0.901791
intron_11_65715317_65719681	0.36812	Spleen	0.950142	RNASEH2C	intron_11_65482788_65487152	ENSG00000172922.11	-0.9
intron_11_65719809_65720045	0.36812	Spleen	0.950142	RNASEH2C	intron_11_65487280_65487516	ENSG00000172922.11	0.9
intron_15_58889554_58892897	0.367005	Spleen	0.950142	SLTM	intron_15_59181753_59185096	ENSG00000137776.17	-0.902098
intron_16_28863945_28866012	0.367801	Spleen	0.950142	SH2B1	intron_16_28875266_28877333	ENSG00000178188.16	-0.9006
intron_16_68356797_68357054	0.367591	Spleen	0.950142	PRMT7	intron_16_68390700_68390957	ENSG00000132600.18	-0.900996
intron_17_48076178_48076865	0.367856	Spleen	0.950142	CBX1	intron_17_46153540_46154227	ENSG00000108468.15	-0.900497
intron_17_75130867_75131045	0.36812	Spleen	0.950142	NT5C	intron_17_73126962_73127140	ENSG00000125458.7	-0.9
intron_17_75574668_75574871	0.36812	Spleen	0.950142	LLGL2	intron_17_73570749_73570952	ENSG00000073350.14	-0.9
intron_18_63391076_63393409	0.367967	Spleen	0.950142	VPS4B	intron_18_61058309_61060642	ENSG00000119541.10	0.900288
intron_19_32602126_32604263	0.367879	Spleen	0.950142	ANKRD27	intron_19_33093032_33095169	ENSG00000105186.16	-0.900452
intron_19_51415615_51416310	0.367826	Spleen	0.950142	SIGLEC10	intron_19_51918869_51919564	ENSG00000142512.15	-0.900553
intron_19_54596491_54599236	0.367849	Spleen	0.950142	LILRA1	intron_19_55107956_55110701	ENSG00000104974.12	0.90051
intron_19_56601591_56613812	0.367037	Spleen	0.950142	ZNF71	intron_19_57112959_57125180	ENSG00000197951.10	0.902038
intron_19_57604406_57605686	0.36742	Spleen	0.950142	ZNF530	intron_19_58115774_58117054	ENSG00000183647.11	-0.901316
intron_19_58415646_58416811	0.36779	Spleen	0.950142	ZNF584	intron_19_58927013_58928178	ENSG00000171574.19	-0.900621
intron_1_15946316_15946935	0.367969	Spleen	0.950142	ZBTB17	intron_1_16272811_16273430	ENSG00000116809.12	0.900285
intron_1_179351462_179353585	0.367435	Spleen	0.950142	SOAT1	intron_1_179320597_179322720	ENSG00000057252.13	-0.901288
intron_1_26787989_26790759	0.367417	Spleen	0.950142	PIGV	intron_1_27114480_27117250	ENSG00000060642.12	-0.901322
intron_1_46665364_46668057	0.36742	Spleen	0.950142	ATPAF1	intron_1_47131036_47133729	ENSG00000123472.13	0.901316
intron_1_46678636_46683300	0.36742	Spleen	0.950142	EFCAB14	intron_1_47144308_47148972	ENSG00000159658.15	-0.901316
intron_2_159325918_159332540	0.367142	Spleen	0.950142	BAZ2B	intron_2_160182429_160189051	ENSG00000123636.19	0.901841
intron_2_190670459_190673101	0.36812	Spleen	0.950142	NAB1	intron_2_191535185_191537827	ENSG00000138386.17	0.9
intron_3_100311877_100316099	0.36742	Spleen	0.950142	TBC1D23	intron_3_100030721_100034943	ENSG00000036054.13	-0.901316
intron_5_14769191_14871352	0.367842	Spleen	0.950142	ANKH	intron_5_14769300_14871461	ENSG00000154122.14	0.900524
intron_5_55957291_55960402	0.367562	Spleen	0.950142	IL6ST	intron_5_55253119_55256230	ENSG00000134352.21	-0.901049
intron_5_65647182_65650810	0.367371	Spleen	0.950142	TRAPPC13	intron_5_64943009_64946637	ENSG00000113597.18	-0.901408
intron_6_131579285_131581219	0.36727	Spleen	0.950142	ARG1	intron_6_131900425_131902359	ENSG00000118520.15	0.901599
intron_6_42617338_42632552	0.367435	Spleen	0.950142	UBR2	intron_6_42585076_42600290	ENSG00000024048.11	-0.901288
intron_6_42617507_42632552	0.367435	Spleen	0.950142	UBR2	intron_6_42585245_42600290	ENSG00000024048.11	0.901288
intron_7_23187146_23195839	0.367768	Spleen	0.950142	NUP42	intron_7_23226765_23235458	ENSG00000136243.18	0.900662
intron_7_64982116_64989947	0.36812	Spleen	0.950142	ZNF117	intron_7_64442494_64450325	ENSG00000152926.16	0.9
intron_7_64982116_65006541	0.36812	Spleen	0.950142	ZNF117	intron_7_64442494_64466919	ENSG00000152926.16	0.9
intron_8_38246300_38247713	0.367502	Spleen	0.950142	DDHD2	intron_8_38103818_38105231	ENSG00000085788.14	-0.901163
intron_10_26704741_26705286	0.347313	Lung	0.950146	PDSS1	intron_10_26993670_26994215	ENSG00000148459.16	-0.939815
intron_10_5878287_5880298	0.345478	Lung	0.950146	ANKRD16	intron_10_5920250_5922261	ENSG00000134461.16	-0.943396
intron_10_5878287_5883006	0.345478	Lung	0.950146	ANKRD16	intron_10_5920250_5924969	ENSG00000134461.16	-0.943396
intron_10_68332216_68337199	0.341048	Lung	0.950146	HNRNPH3	intron_10_70091973_70096956	ENSG00000096746.18	-0.952096
intron_10_68332235_68337199	0.341048	Lung	0.950146	HNRNPH3	intron_10_70091992_70096956	ENSG00000096746.18	0.952096
intron_10_73802576_73802674	0.345441	Lung	0.950146	NDST2	intron_10_75562334_75562432	ENSG00000166507.19	0.94347
intron_10_95755766_95823237	0.343043	Lung	0.950146	ENTPD1	intron_10_97515523_97582994	ENSG00000138185.20	0.948171
intron_10_97467603_97468252	0.346614	Lung	0.950146	MMS19	intron_10_99227360_99228009	ENSG00000155229.21	0.941176
intron_11_34452207_34453090	0.344381	Lung	0.950146	CAT	intron_11_34473754_34474637	ENSG00000121691.7	0.945545
intron_11_35190065_35204512	0.344005	Lung	0.950146	CD44	intron_11_35211612_35226059	ENSG00000026508.21	0.946281
intron_11_35190065_35208105	0.344005	Lung	0.950146	CD44	intron_11_35211612_35229652	ENSG00000026508.21	0.946281
intron_11_35190065_35214852	0.344005	Lung	0.950146	CD44	intron_11_35211612_35236399	ENSG00000026508.21	-0.946281
intron_11_47285194_47285451	0.337826	Lung	0.950146	MADD	intron_11_47306745_47307002	ENSG00000110514.20	0.958469
intron_11_6394041_6394198	0.337702	Lung	0.950146	SMPD1	intron_11_6415271_6415428	ENSG00000166311.10	-0.958716
intron_11_64219789_64219879	0.341861	Lung	0.950146	FERMT3	intron_11_63987261_63987351	ENSG00000149781.14	0.950495
intron_11_64219789_64219891	0.341861	Lung	0.950146	FERMT3	intron_11_63987261_63987363	ENSG00000149781.14	-0.950495
intron_11_64765518_64766900	0.343552	Lung	0.950146	SF1	intron_11_64532990_64534372	ENSG00000168066.22	-0.94717
intron_11_64766155_64766900	0.343552	Lung	0.950146	SF1	intron_11_64533627_64534372	ENSG00000168066.22	0.94717
intron_11_67300499_67300990	0.346913	Lung	0.950146	ANKRD13D	intron_11_67067970_67068461	ENSG00000172932.16	0.940594
intron_11_67433042_67433126	0.345754	Lung	0.950146	RPS6KB2	intron_11_67200513_67200597	ENSG00000175634.15	0.942857
intron_11_67433194_67433340	0.345754	Lung	0.950146	RPS6KB2	intron_11_67200665_67200811	ENSG00000175634.15	0.942857
intron_11_67433216_67433340	0.345754	Lung	0.950146	RPS6KB2	intron_11_67200687_67200811	ENSG00000175634.15	-0.942857
intron_11_72049539_72069842	0.337837	Lung	0.950146	NUMA1	intron_11_71760585_71780888	ENSG00000137497.19	-0.958449
intron_11_73919032_73924615	0.345262	Lung	0.950146	PAAF1	intron_11_73630077_73635660	ENSG00000175575.13	0.94382
intron_11_74933872_74936884	0.341237	Lung	0.950146	XRRA1	intron_11_74644917_74647929	ENSG00000166435.17	0.951724
intron_11_74937068_74948928	0.341237	Lung	0.950146	XRRA1	intron_11_74648113_74659973	ENSG00000166435.17	0.951724
intron_11_94601979_94603984	0.337607	Lung	0.950146	PIWIL4	intron_11_94335145_94337150	ENSG00000134627.12	-0.958904
intron_12_104289040_104290993	0.338114	Lung	0.950146	TXNRD1	intron_12_104682818_104684771	ENSG00000198431.18	-0.957898
intron_12_104291104_104311290	0.345181	Lung	0.950146	TXNRD1	intron_12_104684882_104705068	ENSG00000198431.18	-0.943977
intron_12_110485199_110486325	0.341453	Lung	0.950146	FAM216A	intron_12_110923004_110924130	ENSG00000204856.12	0.951299
intron_12_110626492_110628797	0.34776	Lung	0.950146	TCTN1	intron_12_111064297_111066602	ENSG00000204852.17	-0.938944
intron_12_110645129_110647211	0.344381	Lung	0.950146	TCTN1	intron_12_111082934_111085016	ENSG00000204852.17	0.945545
intron_12_110645143_110647211	0.344381	Lung	0.950146	TCTN1	intron_12_111082948_111085016	ENSG00000204852.17	-0.945545
intron_12_118380231_118384012	0.341972	Lung	0.950146	SUDS3	intron_12_118818036_118821817	ENSG00000111707.12	-0.950276
intron_12_132125396_132125854	0.347064	Lung	0.950146	ENSG00000291171	intron_12_132609941_132610399	ENSG00000291171.1	0.940299
intron_12_132125396_132125854	0.347064	Lung	0.950146	EP400P1	intron_12_132609941_132610399	ENSG00000185684.18	0.940299
intron_12_132605018_132606147	0.342226	Lung	0.950146	LRCOL1	intron_12_133181604_133182733	ENSG00000204583.10	-0.949776
intron_12_132626317_132632315	0.34832	Lung	0.950146	POLE	intron_12_133202903_133208901	ENSG00000177084.19	-0.937853
intron_12_3201256_3278421	0.34828	Lung	0.950146	TSPAN9	intron_12_3310422_3387587	ENSG00000011105.14	-0.937931
intron_12_42375074_42384940	0.346883	Lung	0.950146	PPHLN1	intron_12_42768876_42778742	ENSG00000134283.18	-0.940653
intron_12_4536219_4538409	0.344349	Lung	0.950146	C12orf4	intron_12_4645385_4647575	ENSG00000047621.12	-0.945607
intron_12_55902355_55903387	0.34791	Lung	0.950146	PYM1	intron_12_56296139_56297171	ENSG00000170473.17	-0.93865
intron_12_55903480_55914276	0.34791	Lung	0.950146	PYM1	intron_12_56297264_56308060	ENSG00000170473.17	0.93865
intron_12_55903480_55927076	0.34791	Lung	0.950146	PYM1	intron_12_56297264_56320860	ENSG00000170473.17	-0.93865
intron_12_55997339_55997615	0.347081	Lung	0.950146	SUOX	intron_12_56391123_56391399	ENSG00000139531.13	-0.940265
intron_12_55997723_55999333	0.347081	Lung	0.950146	SUOX	intron_12_56391507_56393117	ENSG00000139531.13	-0.940265
intron_12_56562583_56568975	0.341162	Lung	0.950146	RBMS2	intron_12_56956367_56962759	ENSG00000076067.13	-0.951872
intron_12_57621791_57622559	0.338042	Lung	0.950146	ENSG00000287908	intron_12_58015574_58016342	ENSG00000287908.1	-0.958042
intron_12_57621842_57622559	0.338042	Lung	0.950146	SLC26A10P	intron_12_58015625_58016342	ENSG00000135502.19	0.958042
intron_12_68869495_68870215	0.345509	Lung	0.950146	CPM	intron_12_69263275_69263995	ENSG00000135678.12	-0.943337
intron_12_6960945_6961126	0.34224	Lung	0.950146	PTPN6	intron_12_7070108_7070289	ENSG00000111679.17	0.949749
intron_12_7189750_7190362	0.342617	Lung	0.950146	PEX5	intron_12_7342346_7342958	ENSG00000139197.11	0.949006
intron_12_76866261_76878963	0.345208	Lung	0.950146	CSRP2	intron_12_77260041_77272743	ENSG00000175183.10	0.943925
intron_12_8651691_8654437	0.347411	Lung	0.950146	MFAP5	intron_12_8804287_8807033	ENSG00000197614.11	-0.939623
intron_13_33823984_33825789	0.338161	Lung	0.950146	RFC3	intron_13_34398121_34399926	ENSG00000133119.13	0.957806
intron_13_95096179_95115922	0.348061	Lung	0.950146	ABCC4	intron_13_95748433_95768176	ENSG00000125257.16	-0.938356
intron_14_20455703_20455914	0.347808	Lung	0.950146	APEX1	intron_14_20923862_20924073	ENSG00000100823.12	0.938849
intron_14_23557034_23558695	0.342764	Lung	0.950146	THTPA	intron_14_24026243_24027904	ENSG00000259431.6	-0.948718
intron_14_23557039_23558695	0.342764	Lung	0.950146	THTPA	intron_14_24026248_24027904	ENSG00000259431.6	-0.948718
intron_14_23557304_23558695	0.342764	Lung	0.950146	THTPA	intron_14_24026513_24027904	ENSG00000259431.6	0.948718
intron_14_23562593_23563380	0.340594	Lung	0.950146	AP1G2	intron_14_24031802_24032589	ENSG00000213983.12	-0.952991
intron_14_23563282_23563380	0.340594	Lung	0.950146	AP1G2	intron_14_24032491_24032589	ENSG00000213983.12	0.952991
intron_14_58543967_58547781	0.345141	Lung	0.950146	KIAA0586	intron_14_59010685_59014499	ENSG00000100578.18	0.944056
intron_14_61037141_61037625	0.348217	Lung	0.950146	SLC38A6	intron_14_61503859_61504343	ENSG00000139974.17	-0.938053
intron_14_64216387_64218398	0.338342	Lung	0.950146	SYNE2	intron_14_64683105_64685116	ENSG00000054654.20	0.957447
intron_14_73874214_73874584	0.343451	Lung	0.950146	PTGR2	intron_14_74340917_74341287	ENSG00000140043.12	0.947368
intron_15_40030456_40034326	0.340215	Lung	0.950146	EIF2AK4	intron_15_40322657_40326527	ENSG00000128829.12	-0.95374
intron_15_61918257_61919289	0.344466	Lung	0.950146	VPS13C	intron_15_62210456_62211488	ENSG00000129003.19	0.945378
intron_15_62740769_62748351	0.337895	Lung	0.950146	TLN2	intron_15_63032968_63040550	ENSG00000171914.17	0.958333
intron_15_78937823_78939140	0.346178	Lung	0.950146	CTSH	intron_15_79230165_79231482	ENSG00000103811.18	-0.942029
intron_15_90885258_90885412	0.348261	Lung	0.950146	FES	intron_15_91428488_91428642	ENSG00000182511.12	0.937967
intron_16_11758539_11761406	0.346973	Lung	0.950146	ZC3H7A	intron_16_11852395_11855262	ENSG00000122299.12	-0.940477
intron_16_14552095_14554065	0.342203	Lung	0.950146	PARN	intron_16_14645952_14647922	ENSG00000140694.18	0.949821
intron_16_14555709_14558373	0.344028	Lung	0.950146	PARN	intron_16_14649566_14652230	ENSG00000140694.18	-0.946237
intron_16_14555709_14580874	0.344028	Lung	0.950146	PARN	intron_16_14649566_14674731	ENSG00000140694.18	0.946237
intron_16_2029782_2036324	0.345933	Lung	0.950146	SLC9A3R2	intron_16_2079783_2086325	ENSG00000065054.14	0.942507
intron_16_25111996_25125964	0.343595	Lung	0.950146	LCMT1	intron_16_25123317_25137285	ENSG00000205629.12	-0.947087
intron_16_25126126_25128475	0.343103	Lung	0.950146	LCMT1	intron_16_25137447_25139796	ENSG00000205629.12	-0.948052
intron_16_370225_370485	0.344943	Lung	0.950146	MRPL28	intron_16_420225_420485	ENSG00000086504.18	-0.944444
intron_16_377848_381701	0.338969	Lung	0.950146	PGAP6	intron_16_427848_431701	ENSG00000129925.11	0.956204
intron_16_4395339_4397318	0.347218	Lung	0.950146	CORO7	intron_16_4445340_4447319	ENSG00000262246.6	-0.94
intron_16_4395339_4405491	0.347218	Lung	0.950146	CORO7-PAM16	intron_16_4445340_4455492	ENSG00000103426.12	0.94
intron_16_4395339_4405491	0.347218	Lung	0.950146	CORO7	intron_16_4445340_4455492	ENSG00000262246.6	0.94
intron_16_4471449_4474093	0.342862	Lung	0.950146	NMRAL1	intron_16_4521450_4524094	ENSG00000153406.14	-0.948526
intron_16_505627_510660	0.344028	Lung	0.950146	RAB11FIP3	intron_16_555627_560660	ENSG00000090565.17	-0.946237
intron_16_53500329_53502700	0.346577	Lung	0.950146	AKTIP	intron_16_53534241_53536612	ENSG00000166971.17	0.941249
intron_16_56451766_56453263	0.346065	Lung	0.950146	OGFOD1	intron_16_56485678_56487175	ENSG00000087263.17	-0.942249
intron_16_56501025_56501353	0.34832	Lung	0.950146	BBS2	intron_16_56534937_56535265	ENSG00000125124.14	-0.937853
intron_16_56501025_56501353	0.34832	Lung	0.950146	ENSG00000288725	intron_16_56534937_56535265	ENSG00000288725.1	-0.937853
intron_16_56506224_56509357	0.341418	Lung	0.950146	BBS2	intron_16_56540136_56543269	ENSG00000125124.14	-0.951368
intron_16_56506224_56509957	0.341418	Lung	0.950146	BBS2	intron_16_56540136_56543869	ENSG00000125124.14	0.951368
intron_16_56625879_56626466	0.346178	Lung	0.950146	MT1E	intron_16_56659791_56660378	ENSG00000169715.15	-0.942029
intron_16_58040698_58041617	0.346625	Lung	0.950146	MMP15	intron_16_58074602_58075521	ENSG00000102996.5	0.941156
intron_16_67174464_67174621	0.348181	Lung	0.950146	NOL3	intron_16_67208367_67208524	ENSG00000140939.15	0.938124
intron_16_69713129_69714964	0.345094	Lung	0.950146	NQO1	intron_16_69747032_69748867	ENSG00000181019.13	0.944149
intron_16_69713129_69718123	0.345094	Lung	0.950146	NQO1	intron_16_69747032_69752026	ENSG00000181019.13	-0.944149
intron_16_70688090_70692821	0.338128	Lung	0.950146	VAC14	intron_16_70721993_70726724	ENSG00000103043.15	0.957871
intron_16_71288937_71289136	0.341445	Lung	0.950146	CMTR2	intron_16_71322840_71323039	ENSG00000180917.18	-0.951313
intron_16_74938266_74942738	0.34394	Lung	0.950146	WDR59	intron_16_74972164_74976636	ENSG00000103091.15	0.946408
intron_16_84318355_84319431	0.346153	Lung	0.950146	WFDC1	intron_16_84351961_84353037	ENSG00000103175.11	-0.942077
intron_16_87305905_87314971	0.346394	Lung	0.950146	C16orf95	intron_16_87339511_87348577	ENSG00000260456.7	-0.941606
intron_16_87305905_87314971	0.346394	Lung	0.950146	ENSG00000131152	intron_16_87339511_87348577	ENSG00000131152.4	-0.941606
intron_16_89658421_89660540	0.342295	Lung	0.950146	SPATA33	intron_16_89724829_89726948	ENSG00000167523.15	0.94964
intron_16_89907322_89908966	0.338522	Lung	0.950146	TCF25	intron_16_89973730_89975374	ENSG00000141002.20	0.95709
intron_16_89933578_89934729	0.347718	Lung	0.950146	ENSG00000198211	intron_16_89999986_90001137	ENSG00000198211.8	-0.939024
intron_16_89933578_89934729	0.347718	Lung	0.950146	TUBB3	intron_16_89999986_90001137	ENSG00000258947.8	-0.939024
intron_16_90032924_90036381	0.347939	Lung	0.950146	GAS8	intron_16_90099332_90102789	ENSG00000141013.17	-0.938594
intron_17_2957794_2963430	0.346344	Lung	0.950146	RAP1GAP2	intron_17_2861088_2866724	ENSG00000132359.16	0.941704
intron_17_43811205_43814011	0.347156	Lung	0.950146	MPP3	intron_17_41888573_41891379	ENSG00000161647.19	0.94012
intron_17_44731015_44734090	0.340162	Lung	0.950146	DBF4B	intron_17_42808383_42811458	ENSG00000161692.18	0.953846
intron_17_47973696_47973931	0.338407	Lung	0.950146	CDK5RAP3	intron_17_46051062_46051297	ENSG00000108465.15	-0.957317
intron_17_48112085_48112574	0.348302	Lung	0.950146	SNX11	intron_17_46189447_46189936	ENSG00000002919.15	0.937888
intron_17_48112111_48112574	0.348302	Lung	0.950146	SNX11	intron_17_46189473_46189936	ENSG00000002919.15	-0.937888
intron_17_4966319_4967720	0.344481	Lung	0.950146	SPAG7	intron_17_4869614_4871015	ENSG00000091640.8	-0.945349
intron_17_55751477_55767335	0.3462	Lung	0.950146	PCTP	intron_17_53828838_53844696	ENSG00000141179.14	0.941986
intron_17_68452992_68457342	0.345297	Lung	0.950146	WIPI1	intron_17_66449133_66453483	ENSG00000070540.13	0.94375
intron_17_75246796_75248840	0.339619	Lung	0.950146	GGA3	intron_17_73242877_73244921	ENSG00000125447.18	0.954919
intron_17_75991623_76000141	0.339333	Lung	0.950146	TEN1-CDK3	intron_17_73987704_73996222	ENSG00000261408.7	-0.955485
intron_17_75991623_76000141	0.339333	Lung	0.950146	TEN1	intron_17_73987704_73996222	ENSG00000257949.7	-0.955485
intron_17_78175618_78182589	0.338969	Lung	0.950146	TK1	intron_17_76171699_76178670	ENSG00000167900.12	0.956204
intron_17_78993920_78995018	0.345436	Lung	0.950146	CANT1	intron_17_76990002_76991100	ENSG00000171302.17	-0.943478
intron_17_81246673_81246885	0.338969	Lung	0.950146	SLC38A10	intron_17_79220473_79220685	ENSG00000157637.13	-0.956204
intron_17_82101866_82108768	0.346886	Lung	0.950146	CCDC57	intron_17_80059742_80066644	ENSG00000176155.21	-0.940647
intron_17_82752377_82763965	0.345964	Lung	0.950146	TBCD	intron_17_80710253_80721841	ENSG00000141556.22	-0.942446
intron_17_9682958_9686798	0.34383	Lung	0.950146	USP43	intron_17_9586275_9590115	ENSG00000154914.17	-0.946624
intron_18_31830989_31832084	0.344176	Lung	0.950146	TRAPPC8	intron_18_29410952_29412047	ENSG00000153339.15	0.945946
intron_18_63399323_63400048	0.34286	Lung	0.950146	VPS4B	intron_18_61066556_61067281	ENSG00000119541.10	0.948529
intron_18_9337352_9359972	0.343462	Lung	0.950146	TWSG1	intron_18_9337350_9359970	ENSG00000128791.12	0.947347
intron_19_10706825_10707302	0.341407	Lung	0.950146	QTRT1	intron_19_10817501_10817978	ENSG00000213339.9	0.951389
intron_19_12670821_12672847	0.337895	Lung	0.950146	WDR83	intron_19_12781635_12783661	ENSG00000123154.12	0.958333
intron_19_17339599_17341044	0.342948	Lung	0.950146	GTPBP3	intron_19_17450408_17451853	ENSG00000130299.17	0.948357
intron_19_17339599_17341107	0.342948	Lung	0.950146	GTPBP3	intron_19_17450408_17451916	ENSG00000130299.17	-0.948357
intron_19_18197660_18198725	0.346234	Lung	0.950146	RAB3A	intron_19_18308470_18309535	ENSG00000105649.10	0.941919
intron_19_19342681_19342776	0.339659	Lung	0.950146	MAU2	intron_19_19453490_19453585	ENSG00000129933.21	-0.954839
intron_19_21033582_21034089	0.33997	Lung	0.950146	ZNF430	intron_19_21216388_21216895	ENSG00000118620.13	-0.954225
intron_19_21988909_22010792	0.347664	Lung	0.950146	ZNF208	intron_19_22171711_22193594	ENSG00000160321.16	-0.93913
intron_19_2199939_2202700	0.343204	Lung	0.950146	DOT1L	intron_19_2199938_2202699	ENSG00000104885.19	0.947853
intron_19_3015760_3017840	0.342492	Lung	0.950146	TLE2	intron_19_3015758_3017838	ENSG00000065717.15	0.949254
intron_19_35013368_35013541	0.338929	Lung	0.950146	GRAMD1A	intron_19_35504272_35504445	ENSG00000089351.15	-0.956284
intron_19_35158400_35160709	0.341985	Lung	0.950146	FXYD5	intron_19_35649303_35651612	ENSG00000089327.15	-0.95025
intron_19_35336341_35337755	0.343268	Lung	0.950146	CD22	intron_19_35827244_35828658	ENSG00000012124.17	0.947727
intron_19_35345720_35346151	0.344791	Lung	0.950146	CD22	intron_19_35836623_35837054	ENSG00000012124.17	0.944741
intron_19_39457740_39458818	0.340904	Lung	0.950146	SUPT5H	intron_19_39948380_39949458	ENSG00000196235.14	0.952381
intron_19_45471301_45472551	0.346614	Lung	0.950146	FOSB	intron_19_45974559_45975809	ENSG00000125740.14	-0.941176
intron_19_46711038_46716131	0.346793	Lung	0.950146	PRKD2	intron_19_47214295_47219388	ENSG00000105287.13	-0.940828
intron_19_4689722_4690878	0.338148	Lung	0.950146	DPP9	intron_19_4689734_4690890	ENSG00000142002.19	0.957831
intron_19_47475544_47476115	0.344943	Lung	0.950146	KPTN	intron_19_47978801_47979372	ENSG00000118162.14	0.944444
intron_19_47475544_47476532	0.344943	Lung	0.950146	KPTN	intron_19_47978801_47979789	ENSG00000118162.14	-0.944444
intron_19_48342809_48343321	0.346951	Lung	0.950146	TMEM143	intron_19_48846066_48846578	ENSG00000161558.11	-0.94052
intron_19_51168367_51168603	0.345778	Lung	0.950146	SIGLEC17P	intron_19_51671624_51671860	ENSG00000291114.1	-0.94281
intron_19_52047060_52048695	0.346813	Lung	0.950146	ZNF432	intron_19_52550313_52551948	ENSG00000256087.7	0.940789
intron_19_53445219_53446227	0.345764	Lung	0.950146	ZNF761	intron_19_53948472_53949480	ENSG00000160336.17	0.942837
intron_1_101001544_101013710	0.342899	Lung	0.950146	DPH5	intron_1_101467100_101479266	ENSG00000117543.22	-0.948454
intron_1_101001587_101013710	0.342899	Lung	0.950146	DPH5	intron_1_101467143_101479266	ENSG00000117543.22	0.948454
intron_1_1321093_1324581	0.342007	Lung	0.950146	INTS11	intron_1_1256473_1259961	ENSG00000127054.22	0.950207
intron_1_151442205_151450910	0.338342	Lung	0.950146	POGZ	intron_1_151414681_151423386	ENSG00000143442.23	-0.957447
intron_1_156225668_156233628	0.341607	Lung	0.950146	PMF1	intron_1_156195459_156203419	ENSG00000160783.19	0.950994
intron_1_156236483_156242553	0.337565	Lung	0.950146	PMF1-BGLAP	intron_1_156206274_156212344	ENSG00000260238.6	0.958987
intron_1_170532284_170539210	0.344554	Lung	0.950146	GORAB	intron_1_170501425_170508351	ENSG00000120370.14	0.945205
intron_1_1722831_1723800	0.339063	Lung	0.950146	CDK11A	intron_1_1654270_1655239	ENSG00000008128.23	0.956018
intron_1_196690239_196713735	0.343773	Lung	0.950146	CFH	intron_1_196659369_196682865	ENSG00000000971.17	0.946738
intron_1_196690239_196713735	0.343773	Lung	0.950146	ENSG00000289697	intron_1_196659369_196682865	ENSG00000289697.1	0.946738
intron_1_19978911_19979580	0.337506	Lung	0.950146	PLA2G2A	intron_1_20305404_20306073	ENSG00000188257.12	-0.959104
intron_1_204446144_204447436	0.345847	Lung	0.950146	PIK3C2B	intron_1_204415272_204416564	ENSG00000133056.14	-0.942675
intron_1_204976795_204978968	0.346322	Lung	0.950146	NFASC	intron_1_204945923_204948096	ENSG00000163531.17	0.941748
intron_1_205504796_205523147	0.337895	Lung	0.950146	CDK18	intron_1_205473924_205492275	ENSG00000117266.16	0.958333
intron_1_205504878_205523147	0.337895	Lung	0.950146	CDK18	intron_1_205474006_205492275	ENSG00000117266.16	-0.958333
intron_1_20779911_20780350	0.344943	Lung	0.950146	HP1BP3	intron_1_21106404_21106843	ENSG00000127483.19	0.944444
intron_1_20779911_20787195	0.344943	Lung	0.950146	HP1BP3	intron_1_21106404_21113688	ENSG00000127483.19	-0.944444
intron_1_221739787_221741981	0.337808	Lung	0.950146	DUSP10	intron_1_221913129_221915323	ENSG00000143507.18	-0.958506
intron_1_228146938_228147406	0.345754	Lung	0.950146	GUK1	intron_1_228334639_228335107	ENSG00000143774.18	-0.942857
intron_1_241597997_241600380	0.338809	Lung	0.950146	OPN3	intron_1_241761299_241763682	ENSG00000054277.14	-0.956522
intron_1_243426558_243475931	0.345754	Lung	0.950146	SDCCAG8	intron_1_243589860_243639233	ENSG00000054282.16	0.942857
intron_1_25771772_25778105	0.345606	Lung	0.950146	MAN1C1	intron_1_26098263_26104596	ENSG00000117643.15	-0.943146
intron_1_40766974_40769356	0.339549	Lung	0.950146	NFYC	intron_1_41232646_41235028	ENSG00000066136.21	0.955056
intron_1_43592601_43597748	0.338261	Lung	0.950146	PTPRF	intron_1_44058272_44063419	ENSG00000142949.17	0.957606
intron_1_46686870_46689587	0.343451	Lung	0.950146	EFCAB14	intron_1_47152542_47155259	ENSG00000159658.15	-0.947368
intron_1_47094669_47099094	0.338651	Lung	0.950146	CYP4Z1	intron_1_47560341_47564766	ENSG00000186160.5	0.956835
intron_1_53855051_53860056	0.338573	Lung	0.950146	YIPF1	intron_1_54320724_54325729	ENSG00000058799.15	-0.956989
intron_1_54682794_54686258	0.340904	Lung	0.950146	MROH7-TTC4	intron_1_55148467_55151931	ENSG00000271723.5	-0.952381
intron_1_54682794_54686258	0.340904	Lung	0.950146	MROH7	intron_1_55148467_55151931	ENSG00000184313.20	-0.952381
intron_1_6209343_6209414	0.337902	Lung	0.950146	RNF207	intron_1_6269403_6269474	ENSG00000158286.13	-0.958319
intron_1_6580136_6580541	0.343809	Lung	0.950146	ZBTB48	intron_1_6640196_6640601	ENSG00000204859.13	0.946667
intron_1_74706994_74707103	0.344114	Lung	0.950146	CRYZ	intron_1_75172678_75172787	ENSG00000116791.14	0.946067
intron_1_74706994_74710098	0.344114	Lung	0.950146	CRYZ	intron_1_75172678_75175782	ENSG00000116791.14	-0.946067
intron_1_77718641_77721172	0.341407	Lung	0.950146	USP33	intron_1_78184326_78186857	ENSG00000077254.14	-0.951389
intron_1_93642343_93674614	0.337895	Lung	0.950146	BCAR3	intron_1_94107899_94140170	ENSG00000137936.18	-0.958333
intron_20_1463441_1464329	0.338116	Lung	0.950146	NSFL1C	intron_20_1444086_1444974	ENSG00000088833.18	-0.957895
intron_20_17618679_17619633	0.344487	Lung	0.950146	RRBP1	intron_20_17599324_17600278	ENSG00000125844.17	0.945338
intron_20_35561937_35563854	0.347696	Lung	0.950146	FER1L4	intron_20_34149704_34151622	ENSG00000088340.17	0.939068
intron_20_3796731_3797664	0.345652	Lung	0.950146	CDC25B	intron_20_3777378_3778311	ENSG00000101224.18	-0.943056
intron_20_3808602_3809897	0.345754	Lung	0.950146	LINC01730	intron_20_3789249_3790544	ENSG00000275491.1	-0.942857
intron_20_3810014_3811530	0.345754	Lung	0.950146	LINC01730	intron_20_3790661_3792177	ENSG00000275491.1	0.942857
intron_20_3811741_3812168	0.345754	Lung	0.950146	LINC01730	intron_20_3792388_3792815	ENSG00000275491.1	0.942857
intron_20_3820758_3822102	0.345754	Lung	0.950146	AP5S1	intron_20_3801405_3802749	ENSG00000125843.11	-0.942857
intron_20_3889728_3907926	0.345863	Lung	0.950146	PANK2	intron_20_3870375_3888573	ENSG00000125779.24	-0.942643
intron_20_3889932_3907926	0.345863	Lung	0.950146	PANK2	intron_20_3870579_3888573	ENSG00000125779.24	0.942643
intron_20_419731_420871	0.340993	Lung	0.950146	RBCK1	intron_20_400375_401515	ENSG00000125826.22	0.952206
intron_20_49254649_49255808	0.34393	Lung	0.950146	ZNFX1	intron_20_47871186_47872345	ENSG00000124201.15	-0.946429
intron_20_50082914_50084129	0.339619	Lung	0.950146	PEDS1-UBE2V1	intron_20_48699451_48700666	ENSG00000124208.16	-0.954918
intron_20_50082914_50084129	0.339619	Lung	0.950146	UBE2V1	intron_20_48699451_48700666	ENSG00000244687.13	-0.954918
intron_20_50082914_50096672	0.339619	Lung	0.950146	UBE2V1	intron_20_48699451_48713209	ENSG00000244687.13	0.954918
intron_20_63941208_63944397	0.345623	Lung	0.950146	UCKL1	intron_20_62572561_62575750	ENSG00000198276.16	0.943114
intron_20_63975832_63976971	0.347614	Lung	0.950146	SAMD10	intron_20_62607185_62608324	ENSG00000130590.14	-0.939227
intron_20_63977142_63977225	0.337405	Lung	0.950146	SAMD10	intron_20_62608495_62608578	ENSG00000130590.14	0.959306
intron_22_19878437_19880179	0.343103	Lung	0.950146	TXNRD2	intron_22_19865960_19867702	ENSG00000184470.21	-0.948052
intron_22_20092907_20094713	0.343667	Lung	0.950146	DGCR8	intron_22_20080430_20082236	ENSG00000128191.17	-0.946944
intron_22_29529239_29531078	0.340808	Lung	0.950146	THOC5	intron_22_29925228_29927067	ENSG00000100296.14	-0.95257
intron_22_33277255_33283202	0.345518	Lung	0.950146	LARGE1	intron_22_33673241_33679188	ENSG00000133424.22	0.943319
intron_22_38586199_38591435	0.341407	Lung	0.950146	FAM227A	intron_22_38982204_38987440	ENSG00000184949.18	-0.951389
intron_22_38739426_38739722	0.346627	Lung	0.950146	SUN2	intron_22_39135431_39135727	ENSG00000100242.16	-0.941152
intron_22_42385220_42386989	0.339173	Lung	0.950146	NFAM1	intron_22_42781226_42782995	ENSG00000235568.7	0.955801
intron_22_42387078_42397858	0.339173	Lung	0.950146	NFAM1	intron_22_42783084_42793864	ENSG00000235568.7	-0.955801
intron_22_43683855_43687471	0.345984	Lung	0.950146	EFCAB6	intron_22_44079735_44083351	ENSG00000186976.15	-0.942408
intron_22_46043699_46044609	0.343183	Lung	0.950146	LINC00899	intron_22_46439579_46440489	ENSG00000231711.2	-0.947895
intron_22_46373057_46377061	0.339281	Lung	0.950146	CELSR1	intron_22_46768954_46772958	ENSG00000075275.18	-0.955586
intron_22_50275963_50276629	0.344555	Lung	0.950146	PLXNB2	intron_22_50714392_50715058	ENSG00000196576.16	0.945204
intron_22_50705096_50705376	0.346973	Lung	0.950146	SHANK3	intron_22_51143524_51143804	ENSG00000251322.11	0.940476
intron_2_113238212_113239089	0.341848	Lung	0.950146	PAX8-AS1	intron_2_113995789_113996666	ENSG00000189223.15	-0.950521
intron_2_113755544_113756370	0.344277	Lung	0.950146	SLC35F5	intron_2_114513121_114513947	ENSG00000115084.15	-0.945748
intron_2_119952129_119955157	0.340904	Lung	0.950146	PTPN4	intron_2_120709705_120712733	ENSG00000088179.9	-0.952381
intron_2_120131715_120143003	0.348061	Lung	0.950146	EPB41L5	intron_2_120889291_120900579	ENSG00000115109.14	0.938356
intron_2_130173354_130173514	0.345754	Lung	0.950146	SMPD4	intron_2_130930927_130931087	ENSG00000136699.20	-0.942857
intron_2_152663967_152664138	0.338599	Lung	0.950146	PRPF40A	intron_2_153520481_153520652	ENSG00000196504.21	0.956938
intron_2_152663979_152664138	0.338599	Lung	0.950146	PRPF40A	intron_2_153520493_153520652	ENSG00000196504.21	-0.956938
intron_2_152677475_152679056	0.343451	Lung	0.950146	PRPF40A	intron_2_153533989_153535570	ENSG00000196504.21	0.947368
intron_2_157799500_157818385	0.344427	Lung	0.950146	ACVR1	intron_2_158656012_158674897	ENSG00000115170.16	-0.945455
intron_2_164722522_164727106	0.342669	Lung	0.950146	COBLL1	intron_2_165579032_165583616	ENSG00000082438.18	-0.948905
intron_2_164722522_164727969	0.342669	Lung	0.950146	COBLL1	intron_2_165579032_165584479	ENSG00000082438.18	0.948905
intron_2_169675040_169681007	0.338651	Lung	0.950146	CFAP210	intron_2_170531550_170537517	ENSG00000154479.13	0.956835
intron_2_17708753_17714861	0.339132	Lung	0.950146	SMC6	intron_2_17890020_17896128	ENSG00000163029.16	0.955882
intron_2_177323396_177334393	0.342512	Lung	0.950146	ENSG00000213963	intron_2_178188124_178199121	ENSG00000213963.7	0.949213
intron_2_177323396_177334393	0.342512	Lung	0.950146	NFE2L2	intron_2_178188124_178199121	ENSG00000116044.17	0.949213
intron_2_200470016_200472832	0.342295	Lung	0.950146	SPATS2L	intron_2_201334739_201337555	ENSG00000196141.14	-0.94964
intron_2_206765654_206766644	0.34694	Lung	0.950146	FASTKD2	intron_2_207630378_207631368	ENSG00000118246.14	0.940541
intron_2_206765747_206766644	0.34694	Lung	0.950146	FASTKD2	intron_2_207630471_207631368	ENSG00000118246.14	-0.940541
intron_2_226792385_226794989	0.344311	Lung	0.950146	IRS1	intron_2_227657101_227659705	ENSG00000169047.6	0.945682
intron_2_240555055_240557190	0.33822	Lung	0.950146	ANKMY1	intron_2_241494472_241496607	ENSG00000144504.16	0.957687
intron_2_240575610_240576535	0.342543	Lung	0.950146	RNPEPL1	intron_2_241515027_241515952	ENSG00000142327.13	0.949153
intron_2_240575610_240576568	0.342543	Lung	0.950146	RNPEPL1	intron_2_241515027_241515985	ENSG00000142327.13	-0.949153
intron_2_241497687_241498639	0.339813	Lung	0.950146	STK25	intron_2_242437102_242438054	ENSG00000115694.15	-0.954534
intron_2_27068744_27069048	0.348336	Lung	0.950146	AGBL5	intron_2_27291612_27291916	ENSG00000084693.16	-0.937823
intron_2_27068744_27069573	0.348336	Lung	0.950146	AGBL5	intron_2_27291612_27292441	ENSG00000084693.16	0.937823
intron_2_272150_276980	0.338573	Lung	0.950146	ACP1	intron_2_272150_276980	ENSG00000143727.16	0.956989
intron_2_37020836_37027923	0.346139	Lung	0.950146	HEATR5B	intron_2_37247979_37255066	ENSG00000008869.12	0.942105
intron_2_48530829_48580587	0.337773	Lung	0.950146	STON1	intron_2_48757968_48807726	ENSG00000243244.7	0.958576
intron_2_60795020_60797062	0.338091	Lung	0.950146	PAPOLG	intron_2_61022155_61024197	ENSG00000115421.13	-0.957944
intron_2_61010888_61011765	0.339758	Lung	0.950146	PUS10	intron_2_61238023_61238900	ENSG00000162927.14	0.954644
intron_2_61533903_61534423	0.343569	Lung	0.950146	XPO1	intron_2_61761038_61761558	ENSG00000082898.19	-0.947137
intron_2_68735260_68775221	0.34823	Lung	0.950146	ARHGAP25	intron_2_68962392_69002353	ENSG00000163219.12	-0.938028
intron_2_70059680_70083538	0.344824	Lung	0.950146	PCBP1-AS1	intron_2_70286812_70310670	ENSG00000179818.17	0.944677
intron_2_74178281_74178661	0.346614	Lung	0.950146	MOB1A	intron_2_74405408_74405788	ENSG00000114978.18	0.941176
intron_2_75560919_75561257	0.340077	Lung	0.950146	EVA1A	intron_2_75788045_75788383	ENSG00000115363.14	-0.954012
intron_2_85354829_85355555	0.348252	Lung	0.950146	ELMOD3	intron_2_85581952_85582678	ENSG00000115459.18	-0.937984
intron_2_85355170_85355555	0.348252	Lung	0.950146	ELMOD3	intron_2_85582293_85582678	ENSG00000115459.18	-0.937984
intron_2_85355170_85356967	0.348252	Lung	0.950146	ELMOD3	intron_2_85582293_85584090	ENSG00000115459.18	0.937984
intron_2_85355598_85356967	0.348252	Lung	0.950146	ELMOD3	intron_2_85582721_85584090	ENSG00000115459.18	-0.937984
intron_2_85355896_85356967	0.348252	Lung	0.950146	ELMOD3	intron_2_85583019_85584090	ENSG00000115459.18	-0.937984
intron_2_85599702_85599891	0.33777	Lung	0.950146	TMEM150A	intron_2_85826825_85827014	ENSG00000168890.14	-0.95858
intron_2_85600018_85601021	0.33777	Lung	0.950146	TMEM150A	intron_2_85827141_85828144	ENSG00000168890.14	0.95858
intron_2_97091712_97091863	0.342305	Lung	0.950146	FAHD2B	intron_2_97757449_97757600	ENSG00000144199.12	-0.94962
intron_3_105524508_105532002	0.340162	Lung	0.950146	ALCAM	intron_3_105243352_105250846	ENSG00000170017.12	-0.953846
intron_3_119503620_119503954	0.341986	Lung	0.950146	TIMMDC1	intron_3_119222467_119222801	ENSG00000113845.10	0.950249
intron_3_119504021_119513641	0.341986	Lung	0.950146	TIMMDC1	intron_3_119222868_119232488	ENSG00000113845.10	0.950249
intron_3_122545489_122550584	0.346128	Lung	0.950146	PARP9	intron_3_122264336_122269431	ENSG00000138496.17	0.942126
intron_3_129323997_129324181	0.342774	Lung	0.950146	H1-10-AS1	intron_3_129042840_129043024	ENSG00000206417.8	0.948698
intron_3_138071835_138077499	0.341195	Lung	0.950146	DZIP1L	intron_3_137790677_137796341	ENSG00000158163.15	0.951807
intron_3_142823615_142829692	0.338715	Lung	0.950146	PCOLCE2	intron_3_142542457_142548534	ENSG00000163710.9	0.956707
intron_3_146536565_146544467	0.340708	Lung	0.950146	PLSCR1	intron_3_146254352_146262254	ENSG00000188313.13	-0.952768
intron_3_158571347_158592434	0.344907	Lung	0.950146	MLF1	intron_3_158289136_158310223	ENSG00000178053.21	0.944515
intron_3_182898772_182913861	0.338673	Lung	0.950146	ATP11B	intron_3_182616560_182631649	ENSG00000058063.16	-0.95679
intron_3_196270541_196287532	0.341815	Lung	0.950146	PCYT1A	intron_3_195997412_196014403	ENSG00000161217.12	-0.950586
intron_3_196270541_196287615	0.345851	Lung	0.950146	PCYT1A	intron_3_195997412_196014486	ENSG00000161217.12	0.942667
intron_3_197142768_197194425	0.346951	Lung	0.950146	DLG1	intron_3_196869639_196921296	ENSG00000075711.21	-0.94052
intron_3_197691148_197693715	0.34687	Lung	0.950146	RUBCN	intron_3_197418019_197420586	ENSG00000145016.17	0.940678
intron_3_47067118_47073005	0.342112	Lung	0.950146	SETD2	intron_3_47108608_47114495	ENSG00000181555.22	-0.95
intron_3_47067118_47079512	0.342112	Lung	0.950146	SETD2	intron_3_47108608_47121002	ENSG00000181555.22	0.95
intron_3_47079611_47080801	0.345754	Lung	0.950146	SETD2	intron_3_47121101_47122291	ENSG00000181555.22	0.942857
intron_3_48688773_48689538	0.347184	Lung	0.950146	IP6K2	intron_3_48726206_48726971	ENSG00000068745.15	-0.940066
intron_3_52830670_52833114	0.348045	Lung	0.950146	ENSG00000243696	intron_3_52864686_52867130	ENSG00000243696.5	0.938389
intron_3_53186996_53187340	0.341929	Lung	0.950146	PRKCD	intron_3_53221012_53221356	ENSG00000163932.16	0.950362
intron_3_56558910_56559569	0.34286	Lung	0.950146	CCDC66	intron_3_56592938_56593597	ENSG00000180376.17	-0.948529
intron_3_56564125_56566594	0.346614	Lung	0.950146	CCDC66	intron_3_56598153_56600622	ENSG00000180376.17	0.941176
intron_4_100423404_100447533	0.343061	Lung	0.950146	EMCN	intron_4_101344561_101368690	ENSG00000164035.10	-0.948134
intron_4_122893225_122897624	0.339939	Lung	0.950146	NUDT6	intron_4_123814380_123818779	ENSG00000170917.14	-0.954286
intron_4_139295960_139302416	0.344478	Lung	0.950146	NDUFC1	intron_4_140217114_140223570	ENSG00000109390.13	-0.945355
intron_4_146283265_146292929	0.346419	Lung	0.950146	SLC10A7	intron_4_147204417_147214081	ENSG00000120519.16	0.941558
intron_4_168832171_168890922	0.347014	Lung	0.950146	PALLD	intron_4_169753322_169812073	ENSG00000129116.20	0.940397
intron_4_168878394_168890922	0.347014	Lung	0.950146	PALLD	intron_4_169799545_169812073	ENSG00000129116.20	-0.940397
intron_4_1717675_1718152	0.338807	Lung	0.950146	TMEM129	intron_4_1719402_1719879	ENSG00000168936.11	0.956525
intron_4_184697803_184702089	0.344176	Lung	0.950146	CENPU	intron_4_185618957_185623243	ENSG00000151725.12	-0.945946
intron_4_186145112_186149173	0.346698	Lung	0.950146	FAM149A	intron_4_187066266_187070327	ENSG00000109794.14	0.941014
intron_4_38935790_38940968	0.343809	Lung	0.950146	FAM114A1	intron_4_38937411_38942589	ENSG00000197712.12	-0.946667
intron_4_39460962_39463525	0.343854	Lung	0.950146	LIAS	intron_4_39462582_39465145	ENSG00000121897.15	0.946578
intron_4_39462289_39463525	0.343854	Lung	0.950146	LIAS	intron_4_39463909_39465145	ENSG00000121897.15	0.946578
intron_4_82426633_82427190	0.346389	Lung	0.950146	HNRNPDL	intron_4_83347786_83348343	ENSG00000152795.18	0.941617
intron_4_87980126_87981475	0.338719	Lung	0.950146	SPP1	intron_4_88901278_88902627	ENSG00000118785.15	-0.956699
intron_4_88396987_88398142	0.341696	Lung	0.950146	HERC6	intron_4_89318139_89319294	ENSG00000138642.16	0.95082
intron_4_89936798_89951605	0.347922	Lung	0.950146	MMRN1	intron_4_90857949_90872756	ENSG00000138722.10	-0.938628
intron_5_10254205_10254674	0.338393	Lung	0.950146	CCT5	intron_5_10254317_10254786	ENSG00000150753.12	0.957346
intron_5_10254838_10255955	0.338393	Lung	0.950146	CCT5	intron_5_10254950_10256067	ENSG00000150753.12	-0.957346
intron_5_108946222_108954729	0.347529	Lung	0.950146	FER	intron_5_108281923_108290430	ENSG00000151422.14	-0.939394
intron_5_113556134_113561080	0.347614	Lung	0.950146	YTHDC2	intron_5_112891831_112896777	ENSG00000047188.16	-0.939227
intron_5_127966928_128061144	0.344075	Lung	0.950146	SLC12A2-DT	intron_5_127302620_127396836	ENSG00000245937.10	0.946145
intron_5_14507260_14507880	0.345964	Lung	0.950146	TRIO	intron_5_14507369_14507989	ENSG00000038382.23	0.942446
intron_5_154050017_154052920	0.345754	Lung	0.950146	MFAP3	intron_5_153429577_153432480	ENSG00000037749.13	-0.942857
intron_5_172127421_172156624	0.341166	Lung	0.950146	STK10	intron_5_171554425_171583628	ENSG00000072786.13	-0.951863
intron_5_176907177_176908523	0.339132	Lung	0.950146	UIMC1	intron_5_176334178_176335524	ENSG00000087206.17	-0.955882
intron_5_176969291_176969601	0.346614	Lung	0.950146	UIMC1	intron_5_176396292_176396602	ENSG00000087206.17	0.941176
intron_5_176970866_176975396	0.34286	Lung	0.950146	UIMC1	intron_5_176397867_176402397	ENSG00000087206.17	-0.948529
intron_5_178208915_178211890	0.339659	Lung	0.950146	PHYKPL	intron_5_177635916_177638891	ENSG00000175309.15	0.954839
intron_5_179801694_179801784	0.342088	Lung	0.950146	MGAT4B	intron_5_179228694_179228784	ENSG00000161013.17	0.950048
intron_5_180550117_180553386	0.346614	Lung	0.950146	CNOT6	intron_5_179977117_179980386	ENSG00000113300.13	0.941176
intron_5_180550117_180564489	0.346614	Lung	0.950146	CNOT6	intron_5_179977117_179991489	ENSG00000113300.13	-0.941176
intron_5_39394421_39424804	0.344885	Lung	0.950146	DAB2	intron_5_39394523_39424906	ENSG00000153071.15	-0.944557
intron_5_66828882_66899951	0.34828	Lung	0.950146	MAST4	intron_5_66124710_66195779	ENSG00000069020.19	-0.937931
intron_5_78510398_78564813	0.344768	Lung	0.950146	LHFPL2	intron_5_77806221_77860636	ENSG00000145685.14	0.944785
intron_6_10683232_10686966	0.344708	Lung	0.950146	C6orf52	intron_6_10683465_10687199	ENSG00000137434.12	0.944904
intron_6_130870126_130870328	0.343028	Lung	0.950146	EPB41L2	intron_6_131191266_131191468	ENSG00000079819.20	0.9482
intron_6_130870381_130878104	0.343028	Lung	0.950146	EPB41L2	intron_6_131191521_131199244	ENSG00000079819.20	0.9482
intron_6_143502122_143507237	0.346419	Lung	0.950146	FUCA2	intron_6_143823259_143828374	ENSG00000001036.14	0.941558
intron_6_152995294_152998550	0.343243	Lung	0.950146	MTRF1L	intron_6_153316429_153319685	ENSG00000112031.16	0.947777
intron_6_169670957_169672255	0.345291	Lung	0.950146	WDR27	intron_6_170071053_170072351	ENSG00000184465.16	0.943763
intron_6_31143413_31144687	0.347059	Lung	0.950146	CCHCR1	intron_6_31111190_31112464	ENSG00000204536.15	-0.940309
intron_6_31151122_31156731	0.346454	Lung	0.950146	CCHCR1	intron_6_31118899_31124508	ENSG00000204536.15	-0.941489
intron_6_33432252_33432685	0.341069	Lung	0.950146	SYNGAP1	intron_6_33400029_33400462	ENSG00000197283.18	0.952055
intron_6_42632904_42635418	0.341773	Lung	0.950146	UBR2	intron_6_42600642_42603156	ENSG00000024048.11	-0.950668
intron_6_45512407_45545217	0.340821	Lung	0.950146	RUNX2	intron_6_45480144_45512954	ENSG00000124813.23	-0.952545
intron_6_52423814_52423946	0.339099	Lung	0.950146	EFHC1	intron_6_52288612_52288744	ENSG00000096093.16	0.955947
intron_6_85677191_85677424	0.344843	Lung	0.950146	SNHG5	intron_6_86386909_86387142	ENSG00000203875.13	-0.94464
intron_6_85677492_85677795	0.344843	Lung	0.950146	SNHG5	intron_6_86387210_86387513	ENSG00000203875.13	0.94464
intron_6_85678032_85678136	0.344843	Lung	0.950146	ENSG00000271793	intron_6_86387750_86387854	ENSG00000271793.2	-0.94464
intron_6_85678032_85678136	0.344843	Lung	0.950146	SNHG5	intron_6_86387750_86387854	ENSG00000203875.13	-0.94464
intron_7_103092653_103097277	0.344693	Lung	0.950146	ARMC10	intron_7_102733100_102737724	ENSG00000170632.14	0.944934
intron_7_1127386_1137315	0.344211	Lung	0.950146	C7orf50	intron_7_1167022_1176951	ENSG00000146540.15	-0.945879
intron_7_115014533_115015688	0.341928	Lung	0.950146	MDFIC	intron_7_114654587_114655742	ENSG00000135272.13	0.950362
intron_7_149826277_149826450	0.344364	Lung	0.950146	SSPOP	intron_7_149523366_149523539	ENSG00000197558.13	-0.945578
intron_7_2235564_2238015	0.347634	Lung	0.950146	ENSG00000286192	intron_7_2275199_2277650	ENSG00000286192.1	0.939189
intron_7_2235564_2238015	0.347634	Lung	0.950146	MRM2	intron_7_2275199_2277650	ENSG00000122687.19	0.939189
intron_7_2235564_2239418	0.347634	Lung	0.950146	MRM2	intron_7_2275199_2279053	ENSG00000122687.19	-0.939189
intron_7_22991139_23013925	0.339187	Lung	0.950146	HYCC1	intron_7_23030758_23053544	ENSG00000122591.13	0.955773
intron_7_4976436_4983671	0.346079	Lung	0.950146	ENSG00000288620	intron_7_5016067_5023302	ENSG00000288620.1	-0.942222
intron_7_4976436_4983671	0.346079	Lung	0.950146	RNF216P1	intron_7_5016067_5023302	ENSG00000196204.12	-0.942222
intron_7_741465_754589	0.342669	Lung	0.950146	DNAAF5	intron_7_781102_794226	ENSG00000164818.16	0.948905
intron_7_77765632_77768661	0.338619	Lung	0.950146	RSBN1L	intron_7_77394949_77397978	ENSG00000187257.16	0.956897
intron_7_96131881_96146556	0.346178	Lung	0.950146	SLC25A13	intron_7_95761193_95775868	ENSG00000004864.14	-0.942029
intron_8_141254629_141308096	0.341237	Lung	0.950146	SLC45A4	intron_8_142264728_142318195	ENSG00000022567.10	-0.951724
intron_8_142354763_142403104	0.339173	Lung	0.950146	TSNARE1	intron_8_143436124_143484465	ENSG00000171045.16	-0.955801
intron_8_143934091_143934318	0.345754	Lung	0.950146	PLEC	intron_8_145008259_145008486	ENSG00000178209.17	0.942857
intron_8_144512067_144512144	0.342963	Lung	0.950146	RECQL4	intron_8_145737450_145737527	ENSG00000160957.15	0.948327
intron_8_15743612_15748375	0.343809	Lung	0.950146	TUSC3	intron_8_15601121_15605884	ENSG00000104723.21	-0.946667
intron_8_19439931_19457530	0.341961	Lung	0.950146	CSGALNACT1	intron_8_19297442_19315041	ENSG00000147408.16	0.950298
intron_8_19457816_19458426	0.341961	Lung	0.950146	CSGALNACT1	intron_8_19315327_19315937	ENSG00000147408.16	0.950298
intron_8_22367408_22404696	0.340556	Lung	0.950146	SLC39A14	intron_8_22224921_22262209	ENSG00000104635.15	-0.953067
intron_8_37839083_37839499	0.339326	Lung	0.950146	ADGRA2	intron_8_37696601_37697017	ENSG00000020181.18	0.955497
intron_8_94876489_94880118	0.341799	Lung	0.950146	INTS8	intron_8_95888717_95892346	ENSG00000164941.14	-0.950617
intron_9_113374529_113375453	0.341032	Lung	0.950146	HDHD3	intron_9_116136809_116137733	ENSG00000119431.10	0.952128
intron_9_114628250_114633768	0.342583	Lung	0.950146	TMEM268	intron_9_117390530_117396048	ENSG00000157693.15	0.949074
intron_9_115048532_115057153	0.340761	Lung	0.950146	TNC	intron_9_117810811_117819432	ENSG00000041982.17	0.952663
intron_9_122998766_123010354	0.344631	Lung	0.950146	RABGAP1	intron_9_125761045_125772633	ENSG00000011454.18	0.945055
intron_9_127868475_127871823	0.34517	Lung	0.950146	AK1	intron_9_130630754_130634102	ENSG00000106992.19	0.944
intron_9_127868512_127871823	0.34517	Lung	0.950146	AK1	intron_9_130630791_130634102	ENSG00000106992.19	-0.944
intron_9_127868512_127871823	0.34517	Lung	0.950146	ST6GALNAC6	intron_9_130630791_130634102	ENSG00000257524.6	-0.944
intron_9_129493595_129502397	0.344588	Lung	0.950146	LINC00963	intron_9_132255874_132264676	ENSG00000204054.14	-0.945139
intron_9_129493595_129503323	0.344588	Lung	0.950146	LINC00963	intron_9_132255874_132265602	ENSG00000204054.14	0.945139
intron_9_131477949_131478474	0.348196	Lung	0.950146	PRRC2B	intron_9_134353336_134353861	ENSG00000288701.1	0.938093
intron_9_2016143_2028987	0.340741	Lung	0.950146	SMARCA2	intron_9_2016143_2028987	ENSG00000080503.25	0.952703
intron_9_20953065_20957502	0.342764	Lung	0.950146	FOCAD	intron_9_20953064_20957501	ENSG00000188352.13	-0.948718
intron_9_20953065_20976420	0.342764	Lung	0.950146	FOCAD	intron_9_20953064_20976419	ENSG00000188352.13	0.948718
intron_9_33026616_33026813	0.344514	Lung	0.950146	DNAJA1	intron_9_33026614_33026811	ENSG00000086061.16	-0.945285
intron_9_34649564_34650369	0.344812	Lung	0.950146	ENSG00000258728	intron_9_34649561_34650366	ENSG00000258728.2	-0.9447
intron_9_34649564_34650369	0.344812	Lung	0.950146	GALT	intron_9_34649561_34650366	ENSG00000213930.12	-0.9447
intron_9_35375201_35376028	0.341115	Lung	0.950146	UNC13B	intron_9_35375198_35376025	ENSG00000198722.15	-0.951965
intron_9_35683241_35684246	0.338981	Lung	0.950146	TPM2	intron_9_35683238_35684243	ENSG00000198467.16	-0.956182
intron_9_4849550_4860125	0.347676	Lung	0.950146	RCL1	intron_9_4849550_4860125	ENSG00000120158.12	-0.939106
intron_9_83665145_83666350	0.346178	Lung	0.950146	UBQLN1	intron_9_86280060_86281265	ENSG00000135018.14	0.942029
intron_10_130175089_130179342	0.389575	Adipose_Subcutaneous	0.950148	GLRX3	intron_10_131973353_131977606	ENSG00000108010.12	-0.860387
intron_10_133355811_133356640	0.39008	Adipose_Subcutaneous	0.950148	FUOM	intron_10_135169315_135170144	ENSG00000148803.12	-0.859473
intron_10_3143775_3144292	0.389781	Adipose_Subcutaneous	0.950148	PITRM1	intron_10_3185967_3186484	ENSG00000107959.17	0.860015
intron_11_68757730_68759569	0.390438	Adipose_Subcutaneous	0.950148	CPT1A	intron_11_68525198_68527037	ENSG00000110090.13	0.858824
intron_12_101756566_101757212	0.390122	Adipose_Subcutaneous	0.950148	GNPTAB	intron_12_102150344_102150990	ENSG00000111670.16	0.859397
intron_12_109260149_109260480	0.390134	Adipose_Subcutaneous	0.950148	ACACB	intron_12_109697954_109698285	ENSG00000076555.16	-0.859375
intron_12_51288188_51291591	0.390463	Adipose_Subcutaneous	0.950148	BIN2	intron_12_51681972_51685375	ENSG00000110934.13	-0.858779
intron_12_53040263_53045600	0.38936	Adipose_Subcutaneous	0.950148	TNS2-AS1	intron_12_53434047_53439384	ENSG00000257337.9	0.860778
intron_14_104586541_104587749	0.390336	Adipose_Subcutaneous	0.950148	C14orf180	intron_14_105052878_105054086	ENSG00000184601.11	0.859008
intron_14_24575412_24576169	0.389842	Adipose_Subcutaneous	0.950148	CTSG	intron_14_25044618_25045375	ENSG00000100448.4	-0.859903
intron_14_64924126_64932138	0.38969	Adipose_Subcutaneous	0.950148	CHURC1	intron_14_65390844_65398856	ENSG00000258289.10	-0.86018
intron_14_69348002_69352031	0.389488	Adipose_Subcutaneous	0.950148	GALNT16	intron_14_69814719_69818748	ENSG00000100626.17	-0.860546
intron_14_69352170_69353771	0.390359	Adipose_Subcutaneous	0.950148	GALNT16	intron_14_69818887_69820488	ENSG00000100626.17	-0.858967
intron_14_69399465_69424094	0.390359	Adipose_Subcutaneous	0.950148	SLC39A9	intron_14_69866182_69890811	ENSG00000029364.12	-0.858967
intron_15_41264235_41270557	0.389334	Adipose_Subcutaneous	0.950148	CHP1	intron_15_41556433_41562755	ENSG00000187446.12	-0.860826
intron_16_28487541_28488591	0.389687	Adipose_Subcutaneous	0.950148	CLN3	intron_16_28498862_28499912	ENSG00000188603.22	-0.860186
intron_16_28487541_28488591	0.389687	Adipose_Subcutaneous	0.950148	ENSG00000261832	intron_16_28498862_28499912	ENSG00000261832.6	-0.860186
intron_16_3501089_3504720	0.390467	Adipose_Subcutaneous	0.950148	CLUAP1	intron_16_3551089_3554720	ENSG00000103351.13	0.85877
intron_16_795356_795685	0.39001	Adipose_Subcutaneous	0.950148	CHTF18	intron_16_845356_845685	ENSG00000127586.17	0.859599
intron_16_89686797_89687589	0.389516	Adipose_Subcutaneous	0.950148	CDK10	intron_16_89753205_89753997	ENSG00000185324.22	-0.860496
intron_18_57571540_57573246	0.389428	Adipose_Subcutaneous	0.950148	FECH	intron_18_55238772_55240478	ENSG00000066926.13	-0.860656
intron_18_76990060_77016832	0.390492	Adipose_Subcutaneous	0.950148	MBP	intron_18_74702016_74728788	ENSG00000197971.16	0.858726
intron_19_10177367_10180187	0.389152	Adipose_Subcutaneous	0.950148	DNMT1	intron_19_10288043_10290863	ENSG00000130816.17	-0.861156
intron_19_16568169_16571512	0.38959	Adipose_Subcutaneous	0.950148	SLC35E1	intron_19_16678980_16682323	ENSG00000127526.15	-0.86036
intron_19_29705394_29708254	0.390202	Adipose_Subcutaneous	0.950148	C19orf12	intron_19_30196301_30199161	ENSG00000131943.20	-0.859252
intron_19_39342576_39356689	0.390467	Adipose_Subcutaneous	0.950148	SAMD4B	intron_19_39833216_39847329	ENSG00000179134.16	-0.858771
intron_19_45618943_45619060	0.389014	Adipose_Subcutaneous	0.950148	EML2	intron_19_46122201_46122318	ENSG00000125746.18	-0.861407
intron_19_49453421_49458486	0.390307	Adipose_Subcutaneous	0.950148	ALDH16A1	intron_19_49956678_49961743	ENSG00000161618.10	-0.85906
intron_19_49453421_49459670	0.390307	Adipose_Subcutaneous	0.950148	ALDH16A1	intron_19_49956678_49962927	ENSG00000161618.10	-0.85906
intron_1_32094971_32100442	0.390062	Adipose_Subcutaneous	0.950148	TMEM39B	intron_1_32560572_32566043	ENSG00000121775.18	-0.859504
intron_1_36477677_36479433	0.389712	Adipose_Subcutaneous	0.950148	CSF3R	intron_1_36943278_36945034	ENSG00000119535.19	0.86014
intron_1_38860239_38875941	0.388993	Adipose_Subcutaneous	0.950148	RRAGC-DT	intron_1_39325911_39341613	ENSG00000228436.4	-0.861446
intron_1_43920928_43930132	0.39029	Adipose_Subcutaneous	0.950148	ENSG00000284989	intron_1_44386600_44395804	ENSG00000284989.1	0.859091
intron_1_43920928_43930132	0.39029	Adipose_Subcutaneous	0.950148	ST3GAL3	intron_1_44386600_44395804	ENSG00000126091.21	0.859091
intron_1_62543745_62544947	0.389883	Adipose_Subcutaneous	0.950148	DOCK7	intron_1_63009416_63010618	ENSG00000116641.18	0.859829
intron_20_46726986_46729353	0.389627	Adipose_Subcutaneous	0.950148	SLC2A10	intron_20_45355625_45357992	ENSG00000197496.6	-0.860294
intron_22_18083732_18087972	0.389645	Adipose_Subcutaneous	0.950148	PEX26	intron_22_18566498_18570738	ENSG00000215193.14	0.860262
intron_22_38344741_38361399	0.389627	Adipose_Subcutaneous	0.950148	ENSG00000291015	intron_22_38740746_38757404	ENSG00000291015.1	0.860294
intron_2_152719024_152720533	0.389104	Adipose_Subcutaneous	0.950148	ARL6IP6	intron_2_153575538_153577047	ENSG00000177917.12	-0.861244
intron_2_219444742_219444825	0.389202	Adipose_Subcutaneous	0.950148	SPEG	intron_2_220309464_220309547	ENSG00000072195.15	0.861066
intron_2_219444742_219444882	0.389202	Adipose_Subcutaneous	0.950148	SPEG	intron_2_220309464_220309604	ENSG00000072195.15	-0.861066
intron_2_27858571_27890257	0.389859	Adipose_Subcutaneous	0.950148	RBKS	intron_2_28081438_28113124	ENSG00000171174.15	0.859873
intron_3_161242653_161246336	0.389482	Adipose_Subcutaneous	0.950148	NMD3	intron_3_160960441_160964124	ENSG00000169251.13	0.860558
intron_4_55489465_55509912	0.390209	Adipose_Subcutaneous	0.950148	CLOCK	intron_4_56355632_56376079	ENSG00000134852.15	-0.859239
intron_4_99300655_99300951	0.389627	Adipose_Subcutaneous	0.950148	ENSG00000246090	intron_4_100221812_100222108	ENSG00000246090.9	-0.860294
intron_5_132207884_132209138	0.389892	Adipose_Subcutaneous	0.950148	P4HA2	intron_5_131543577_131544831	ENSG00000072682.20	0.859813
intron_5_134624037_134632077	0.389455	Adipose_Subcutaneous	0.950148	SAR1B	intron_5_133959727_133967767	ENSG00000152700.14	-0.860606
intron_5_134624037_134632728	0.389455	Adipose_Subcutaneous	0.950148	SAR1B	intron_5_133959727_133968418	ENSG00000152700.14	0.860606
intron_5_134632195_134632728	0.389455	Adipose_Subcutaneous	0.950148	SAR1B	intron_5_133967885_133968418	ENSG00000152700.14	-0.860606
intron_5_55969855_55976215	0.390185	Adipose_Subcutaneous	0.950148	IL6ST	intron_5_55265683_55272043	ENSG00000134352.21	0.859281
intron_5_69365754_69366503	0.389789	Adipose_Subcutaneous	0.950148	TAF9	intron_5_68661581_68662330	ENSG00000273841.6	0.86
intron_6_3000085_3004495	0.390483	Adipose_Subcutaneous	0.950148	NQO2	intron_6_3000319_3004729	ENSG00000124588.22	0.858742
intron_6_85640564_85641292	0.389867	Adipose_Subcutaneous	0.950148	ENSG00000271793	intron_6_86350282_86351010	ENSG00000271793.2	-0.859859
intron_6_85640564_85641292	0.389867	Adipose_Subcutaneous	0.950148	SYNCRIP	intron_6_86350282_86351010	ENSG00000135316.19	-0.859859
intron_8_22621568_22622541	0.389263	Adipose_Subcutaneous	0.950148	BIN3	intron_8_22479081_22480054	ENSG00000147439.14	0.860955
intron_9_33953474_33960826	0.389088	Adipose_Subcutaneous	0.950148	UBAP2	intron_9_33953472_33960824	ENSG00000137073.24	0.861272
intron_13_113815691_113833492	0.368156	Spleen	0.950155	GAS6-AS1	intron_13_114518664_114536465	ENSG00000233695.2	-0.899933
intron_10_95491120_95493165	0.378173	Esophagus_Muscularis	0.950158	SORBS1	intron_10_97250877_97252922	ENSG00000095637.23	-0.881267
intron_4_82979006_82984161	0.378154	Esophagus_Muscularis	0.950158	LIN54	intron_4_83900159_83905314	ENSG00000189308.11	0.881303
intron_19_4365625_4366501	0.348421	Lung	0.950159	SH3GL1	intron_19_4365622_4366498	ENSG00000141985.9	0.937656
intron_4_127663584_127669036	0.348396	Lung	0.950159	INTU	intron_4_128584739_128590191	ENSG00000164066.13	-0.937705
intron_6_136720589_136791710	0.348374	Lung	0.950159	MAP3K5	intron_6_137041727_137112848	ENSG00000197442.11	0.937748
intron_3_112639916_112640327	0.414765	smultixcan	0.950164	CCDC80	intron_3_112358763_112359174	ENSG00000091986.16	0.803116
intron_16_57213946_57216107	0.37822	Esophagus_Muscularis	0.950171	RSPRY1	intron_16_57247858_57250019	ENSG00000159579.14	0.881181
intron_1_2393231_2395784	0.378238	Esophagus_Muscularis	0.950171	RER1	intron_1_2324670_2327223	ENSG00000157916.20	0.881148
intron_1_1817875_1825397	0.322663	Vagina	0.950174	GNB1	intron_1_1749314_1756836	ENSG00000078369.19	0.989001
intron_10_103181328_103193236	0.266393	Brain_Spinal_cord_cervical_c-1	0.950174	NT5C2	intron_10_104941085_104952993	ENSG00000076685.19	-1.11141
intron_10_14966606_14972513	0.267466	Brain_Spinal_cord_cervical_c-1	0.950174	MEIG1	intron_10_15008605_15014512	ENSG00000197889.10	1.10892
intron_10_68394451_68401620	0.266278	Brain_Spinal_cord_cervical_c-1	0.950174	RUFY2	intron_10_70154208_70161377	ENSG00000204130.14	-1.11168
intron_11_10485039_10487235	0.266521	Brain_Spinal_cord_cervical_c-1	0.950174	AMPD3	intron_11_10506586_10508782	ENSG00000133805.16	-1.11111
intron_11_10487364_10493349	0.266521	Brain_Spinal_cord_cervical_c-1	0.950174	AMPD3	intron_11_10508911_10514896	ENSG00000133805.16	1.11111
intron_11_108135242_108138898	0.267139	Brain_Spinal_cord_cervical_c-1	0.950174	ACAT1	intron_11_108005969_108009625	ENSG00000075239.14	-1.10967
intron_11_118999109_119001613	0.267126	Brain_Spinal_cord_cervical_c-1	0.950174	CENATAC	intron_11_118869819_118872323	ENSG00000186166.9	1.1097
intron_11_118999109_119010764	0.267126	Brain_Spinal_cord_cervical_c-1	0.950174	CENATAC	intron_11_118869819_118881474	ENSG00000186166.9	-1.1097
intron_11_121567113_121570157	0.267522	Brain_Spinal_cord_cervical_c-1	0.950174	SORL1	intron_11_121437822_121440866	ENSG00000137642.13	1.10879
intron_11_33722463_33731424	0.267163	Brain_Spinal_cord_cervical_c-1	0.950174	CD59	intron_11_33744009_33752970	ENSG00000085063.18	1.10962
intron_11_369954_372109	0.266521	Brain_Spinal_cord_cervical_c-1	0.950174	B4GALNT4	intron_11_369954_372109	ENSG00000182272.12	1.11111
intron_11_64623078_64626463	0.268467	Brain_Spinal_cord_cervical_c-1	0.950174	NRXN2	intron_11_64390550_64393935	ENSG00000110076.21	1.1066
intron_12_118017815_118019072	0.268037	Brain_Spinal_cord_cervical_c-1	0.950174	RFC5	intron_12_118455620_118456877	ENSG00000111445.14	-1.10759
intron_12_118018053_118019072	0.268037	Brain_Spinal_cord_cervical_c-1	0.950174	RFC5	intron_12_118455858_118456877	ENSG00000111445.14	1.10759
intron_12_120446829_120457076	0.266417	Brain_Spinal_cord_cervical_c-1	0.950174	ENSG00000111780	intron_12_120884632_120894879	ENSG00000111780.8	-1.11135
intron_12_120446829_120457076	0.266417	Brain_Spinal_cord_cervical_c-1	0.950174	GATC	intron_12_120884632_120894879	ENSG00000257218.6	-1.11135
intron_12_122209858_122216488	0.267661	Brain_Spinal_cord_cervical_c-1	0.950174	DIABLO	intron_12_122694405_122701035	ENSG00000184047.20	1.10847
intron_12_50096972_50098714	0.267562	Brain_Spinal_cord_cervical_c-1	0.950174	SMARCD1	intron_12_50490755_50492497	ENSG00000066117.15	1.1087
intron_13_113060712_113064304	0.268798	Brain_Spinal_cord_cervical_c-1	0.950174	MCF2L	intron_13_113715026_113718618	ENSG00000126217.22	-1.10583
intron_13_52627578_52629219	0.26842	Brain_Spinal_cord_cervical_c-1	0.950174	MRPS31P4	intron_13_53201713_53203354	ENSG00000250299.7	-1.10671
intron_13_52627578_52632422	0.26842	Brain_Spinal_cord_cervical_c-1	0.950174	ENSG00000273784	intron_13_53201713_53206557	ENSG00000273784.5	1.10671
intron_13_52627578_52637305	0.26842	Brain_Spinal_cord_cervical_c-1	0.950174	ENSG00000273784	intron_13_53201713_53211440	ENSG00000273784.5	1.10671
intron_13_52627578_52637305	0.26842	Brain_Spinal_cord_cervical_c-1	0.950174	ENSG00000290856	intron_13_53201713_53211440	ENSG00000290856.1	1.10671
intron_14_100305327_100305660	0.267363	Brain_Spinal_cord_cervical_c-1	0.950174	SLC25A29	intron_14_100771664_100771997	ENSG00000197119.13	1.10915
intron_16_53447106_53451703	0.268561	Brain_Spinal_cord_cervical_c-1	0.950174	RBL2	intron_16_53481018_53485615	ENSG00000103479.17	1.10638
intron_16_88716277_88716361	0.266978	Brain_Spinal_cord_cervical_c-1	0.950174	PIEZO1	intron_16_88782685_88782769	ENSG00000103335.22	1.11005
intron_17_586364_601795	0.268018	Brain_Spinal_cord_cervical_c-1	0.950174	VPS53	intron_17_489604_505035	ENSG00000141252.21	-1.10764
intron_17_75892500_75892755	0.268845	Brain_Spinal_cord_cervical_c-1	0.950174	TRIM65	intron_17_73888581_73888836	ENSG00000141569.12	1.10573
intron_18_47134704_47136302	0.268885	Brain_Spinal_cord_cervical_c-1	0.950174	ENSG00000267228	intron_18_44661075_44662673	ENSG00000267228.7	1.10563
intron_18_47134704_47136302	0.268885	Brain_Spinal_cord_cervical_c-1	0.950174	HDHD2	intron_18_44661075_44662673	ENSG00000167220.12	1.10563
intron_18_47134704_47136339	0.268885	Brain_Spinal_cord_cervical_c-1	0.950174	ENSG00000267228	intron_18_44661075_44662710	ENSG00000267228.7	-1.10563
intron_18_47134704_47136339	0.268885	Brain_Spinal_cord_cervical_c-1	0.950174	HDHD2	intron_18_44661075_44662710	ENSG00000167220.12	-1.10563
intron_19_15125069_15125656	0.266637	Brain_Spinal_cord_cervical_c-1	0.950174	ILVBL	intron_19_15235880_15236467	ENSG00000105135.16	-1.11084
intron_1_112542090_112550601	0.267526	Brain_Spinal_cord_cervical_c-1	0.950174	ST7L	intron_1_113084712_113093223	ENSG00000007341.19	1.10878
intron_1_1325102_1327241	0.265923	Brain_Spinal_cord_cervical_c-1	0.950174	CPTP	intron_1_1260482_1262621	ENSG00000224051.7	1.1125
intron_1_156279034_156282607	0.267562	Brain_Spinal_cord_cervical_c-1	0.950174	SMG5	intron_1_156248825_156252398	ENSG00000198952.8	1.1087
intron_1_212306900_212329135	0.267774	Brain_Spinal_cord_cervical_c-1	0.950174	PPP2R5A	intron_1_212480242_212502477	ENSG00000066027.12	1.1082
intron_1_236178636_236179879	0.267675	Brain_Spinal_cord_cervical_c-1	0.950174	GPR137B	intron_1_236341936_236343179	ENSG00000077585.14	-1.10843
intron_1_236731314_236735635	0.266521	Brain_Spinal_cord_cervical_c-1	0.950174	ACTN2	intron_1_236894614_236898935	ENSG00000077522.15	1.11111
intron_1_3891057_3891626	0.266988	Brain_Spinal_cord_cervical_c-1	0.950174	C1orf174	intron_1_3807621_3808190	ENSG00000198912.12	-1.11003
intron_1_46189357_46189458	0.265888	Brain_Spinal_cord_cervical_c-1	0.950174	POMGNT1	intron_1_46655029_46655130	ENSG00000085998.15	-1.11258
intron_1_6475138_6475462	0.268512	Brain_Spinal_cord_cervical_c-1	0.950174	PLEKHG5	intron_1_6535198_6535522	ENSG00000171680.23	1.1065
intron_1_88887367_88891483	0.267248	Brain_Spinal_cord_cervical_c-1	0.950174	GTF2B	intron_1_89353050_89357166	ENSG00000137947.12	1.10942
intron_1_93309790_93324635	0.266337	Brain_Spinal_cord_cervical_c-1	0.950174	CCDC18-AS1	intron_1_93775347_93790192	ENSG00000223745.8	1.11154
intron_1_93326662_93337377	0.267995	Brain_Spinal_cord_cervical_c-1	0.950174	CCDC18-AS1	intron_1_93792219_93802934	ENSG00000223745.8	1.10769
intron_1_93326662_93339357	0.267995	Brain_Spinal_cord_cervical_c-1	0.950174	CCDC18-AS1	intron_1_93792219_93804914	ENSG00000223745.8	1.10769
intron_20_3754158_3754397	0.268694	Brain_Spinal_cord_cervical_c-1	0.950174	C20orf27	intron_20_3734805_3735044	ENSG00000101220.18	-1.10607
intron_20_62127701_62129785	0.268777	Brain_Spinal_cord_cervical_c-1	0.950174	LSM14B	intron_20_60702757_60704841	ENSG00000149657.20	1.10588
intron_20_62183057_62193416	0.267529	Brain_Spinal_cord_cervical_c-1	0.950174	MTG2	intron_20_60758113_60768472	ENSG00000101181.18	-1.10877
intron_20_62303781_62306197	0.267773	Brain_Spinal_cord_cervical_c-1	0.950174	ADRM1	intron_20_60878837_60881253	ENSG00000130706.13	-1.1082
intron_2_100563509_100566503	0.267509	Brain_Spinal_cord_cervical_c-1	0.950174	PDCL3	intron_2_101179971_101182965	ENSG00000115539.14	-1.10882
intron_2_85550744_85550925	0.26842	Brain_Spinal_cord_cervical_c-1	0.950174	GGCX	intron_2_85777867_85778048	ENSG00000115486.13	1.10671
intron_2_85550750_85550925	0.26842	Brain_Spinal_cord_cervical_c-1	0.950174	GGCX	intron_2_85777873_85778048	ENSG00000115486.13	-1.10671
intron_3_112000946_112013410	0.266213	Brain_Spinal_cord_cervical_c-1	0.950174	TAGLN3	intron_3_111719793_111732257	ENSG00000144834.14	-1.11183
intron_3_15432223_15434348	0.268885	Brain_Spinal_cord_cervical_c-1	0.950174	EAF1	intron_3_15473730_15475855	ENSG00000144597.14	1.10563
intron_3_183736829_183747672	0.266521	Brain_Spinal_cord_cervical_c-1	0.950174	YEATS2	intron_3_183454617_183465460	ENSG00000163872.16	-1.11111
intron_3_195663767_195664086	0.267815	Brain_Spinal_cord_cervical_c-1	0.950174	MUC20-OT1	intron_3_195390638_195390957	ENSG00000242086.8	-1.10811
intron_3_195663767_195664086	0.267815	Brain_Spinal_cord_cervical_c-1	0.950174	SDHAP2	intron_3_195390638_195390957	ENSG00000215837.7	-1.10811
intron_3_52398162_52398850	0.267201	Brain_Spinal_cord_cervical_c-1	0.950174	DNAH1	intron_3_52432178_52432866	ENSG00000114841.18	1.10953
intron_4_36178005_36187451	0.268232	Brain_Spinal_cord_cervical_c-1	0.950174	ARAP2	intron_4_36179627_36189073	ENSG00000047365.13	1.10714
intron_4_53428183_53440582	0.26787	Brain_Spinal_cord_cervical_c-1	0.950174	FIP1L1	intron_4_54294350_54306749	ENSG00000145216.17	1.10798
intron_4_75914985_75919909	0.266985	Brain_Spinal_cord_cervical_c-1	0.950174	NAAA	intron_4_76836138_76841062	ENSG00000138744.16	-1.11003
intron_5_113525177_113526586	0.267282	Brain_Spinal_cord_cervical_c-1	0.950174	YTHDC2	intron_5_112860874_112862283	ENSG00000047188.16	-1.10934
intron_5_149064174_149106768	0.267562	Brain_Spinal_cord_cervical_c-1	0.950174	SH3TC2-DT	intron_5_148443737_148486331	ENSG00000250072.8	1.1087
intron_7_12229819_12230389	0.266186	Brain_Spinal_cord_cervical_c-1	0.950174	TMEM106B	intron_7_12269445_12270015	ENSG00000106460.20	-1.11189
intron_7_1936897_1940088	0.266591	Brain_Spinal_cord_cervical_c-1	0.950174	MAD1L1	intron_7_1976533_1979724	ENSG00000002822.16	-1.11095
intron_7_1936897_1957629	0.266591	Brain_Spinal_cord_cervical_c-1	0.950174	ENSG00000286192	intron_7_1976533_1997264	ENSG00000286192.1	1.11095
intron_7_1936897_1957629	0.266591	Brain_Spinal_cord_cervical_c-1	0.950174	MAD1L1	intron_7_1976533_1997264	ENSG00000002822.16	1.11095
intron_7_5193171_5199576	0.266732	Brain_Spinal_cord_cervical_c-1	0.950174	WIPI2	intron_7_5232802_5239207	ENSG00000157954.15	1.11062
intron_7_72830813_72831602	0.266343	Brain_Spinal_cord_cervical_c-1	0.950174	SBDSP1	intron_7_72301393_72302182	ENSG00000291152.1	-1.11152
intron_7_72830813_72831602	0.266343	Brain_Spinal_cord_cervical_c-1	0.950174	SBDSP1	intron_7_72301393_72302182	ENSG00000225648.8	-1.11152
intron_7_843520_848418	0.265619	Brain_Spinal_cord_cervical_c-1	0.950174	SUN1	intron_7_883157_888055	ENSG00000164828.18	-1.11321
intron_8_143441120_143465717	0.268232	Brain_Spinal_cord_cervical_c-1	0.950174	ZC3H3	intron_8_144523290_144547887	ENSG00000014164.7	1.10714
intron_8_17265981_17268258	0.267881	Brain_Spinal_cord_cervical_c-1	0.950174	VPS37A	intron_8_17123490_17125767	ENSG00000155975.10	1.10795
intron_8_17268372_17268856	0.267881	Brain_Spinal_cord_cervical_c-1	0.950174	VPS37A	intron_8_17125881_17126365	ENSG00000155975.10	-1.10795
intron_8_2127881_2129127	0.266876	Brain_Spinal_cord_cervical_c-1	0.950174	MYOM2	intron_8_2075869_2077115	ENSG00000036448.10	1.11029
intron_9_83628211_83628873	0.267005	Brain_Spinal_cord_cervical_c-1	0.950174	IDNK	intron_9_86243126_86243788	ENSG00000148057.16	-1.10999
intron_2_178324269_178328256	0.377326	Cells_Cultured_fibroblasts	0.950177	OSBPL6	intron_2_179188996_179192983	ENSG00000079156.17	-0.882834
intron_10_100374012_100380983	0.414826	smultixcan	0.950177	OLMALINC	intron_10_102133769_102140740	ENSG00000235823.5	-0.80442
intron_12_54345515_54346612	0.41486	smultixcan	0.950177	COPZ1	intron_12_54739299_54740396	ENSG00000111481.10	0.812787
intron_13_49382941_49412912	0.414846	smultixcan	0.950177	CAB39L	intron_13_49957077_49987048	ENSG00000102547.19	0.815395
intron_16_2663407_2669411	0.414793	smultixcan	0.950177	ERVK13-1	intron_16_2713408_2719412	ENSG00000260565.9	0.271329
intron_17_331866_333056	0.414849	smultixcan	0.950177	RPH3AL-AS1	intron_17_181657_182847	ENSG00000262061.7	0.81075
intron_19_23261744_23270218	0.414821	smultixcan	0.950177	ENSG00000283201	intron_19_23444546_23453020	ENSG00000283201.1	-0.815217
intron_19_23261744_23270218	0.414821	smultixcan	0.950177	ENSG00000284428	intron_19_23444546_23453020	ENSG00000284428.1	-0.815217
intron_3_177935336_177937539	0.4148	smultixcan	0.950177	ENSG00000225790	intron_3_177653124_177655327	ENSG00000225790.3	-0.815476
intron_3_177935484_177937539	0.4148	smultixcan	0.950177	ENSG00000225790	intron_3_177653272_177655327	ENSG00000225790.3	0.815476
intron_4_150249684_150256020	0.414852	smultixcan	0.950177	DCLK2	intron_4_151170836_151177172	ENSG00000170390.16	-0.815385
intron_5_113592178_113593303	0.414826	smultixcan	0.950177	YTHDC2	intron_5_112927875_112929000	ENSG00000047188.16	0.0475509
intron_7_102376322_102380485	0.336618	Nerve_Tibial	0.950179	ENSG00000290830	intron_7_102016769_102020932	ENSG00000290830.1	-0.96087
intron_10_112411529_112411902	0.319736	Artery_Coronary	0.950182	ACSL5	intron_10_114171287_114171660	ENSG00000197142.11	-0.995
intron_10_128071741_128072138	0.318333	Artery_Coronary	0.950182	PTPRE	intron_10_129870005_129870402	ENSG00000132334.17	0.99789
intron_10_69360045_69364783	0.318638	Artery_Coronary	0.950182	HK1	intron_10_71119801_71124539	ENSG00000156515.25	0.99726
intron_10_80413876_80420466	0.31929	Artery_Coronary	0.950182	PRXL2A	intron_10_82173632_82180222	ENSG00000122378.14	-0.995918
intron_11_111541585_111543923	0.320655	Artery_Coronary	0.950182	LAYN	intron_11_111412310_111414648	ENSG00000204381.12	0.993113
intron_11_33068859_33072474	0.319048	Artery_Coronary	0.950182	TCP11L1	intron_11_33090405_33094020	ENSG00000176148.16	0.996416
intron_11_504996_506609	0.320116	Artery_Coronary	0.950182	RNH1	intron_11_504996_506609	ENSG00000023191.17	0.99422
intron_11_504996_507113	0.320116	Artery_Coronary	0.950182	RNH1	intron_11_504996_507113	ENSG00000023191.17	0.99422
intron_11_61343458_61343856	0.319383	Artery_Coronary	0.950182	TKFC	intron_11_61110930_61111328	ENSG00000149476.16	0.995726
intron_11_71473686_71474395	0.320614	Artery_Coronary	0.950182	NADSYN1	intron_11_71184732_71185441	ENSG00000172890.13	0.993197
intron_12_118402004_118403412	0.319992	Artery_Coronary	0.950182	SUDS3	intron_12_118839809_118841217	ENSG00000111707.12	0.994475
intron_12_26195951_26224293	0.320591	Artery_Coronary	0.950182	SSPN	intron_12_26348884_26377226	ENSG00000123096.12	-0.993243
intron_12_31103395_31103577	0.319447	Artery_Coronary	0.950182	DDX11	intron_12_31256329_31256511	ENSG00000013573.17	-0.995595
intron_12_43742555_43746046	0.32022	Artery_Coronary	0.950182	PUS7L	intron_12_44136358_44139849	ENSG00000129317.15	0.994006
intron_12_47749990_47750341	0.318224	Artery_Coronary	0.950182	RAPGEF3	intron_12_48143773_48144124	ENSG00000079337.16	-0.998113
intron_12_49005852_49008426	0.320805	Artery_Coronary	0.950182	PRKAG1	intron_12_49399635_49402209	ENSG00000181929.13	0.992806
intron_12_49005852_49013062	0.320805	Artery_Coronary	0.950182	ENSG00000288710	intron_12_49399635_49406845	ENSG00000288710.1	-0.992806
intron_12_49005852_49013062	0.320805	Artery_Coronary	0.950182	PRKAG1	intron_12_49399635_49406845	ENSG00000181929.13	-0.992806
intron_12_50809589_50814010	0.320707	Artery_Coronary	0.950182	ATF1	intron_12_51203372_51207793	ENSG00000123268.9	-0.993007
intron_12_64684894_64691470	0.32083	Artery_Coronary	0.950182	RASSF3	intron_12_65078674_65085250	ENSG00000153179.13	-0.992754
intron_13_110624279_110625190	0.319495	Artery_Coronary	0.950182	NAXD	intron_13_111276626_111277537	ENSG00000213995.12	0.995495
intron_13_27271068_27271484	0.320856	Artery_Coronary	0.950182	RASL11A	intron_13_27845205_27845621	ENSG00000122035.7	0.992701
intron_14_24238405_24238589	0.319824	Artery_Coronary	0.950182	GMPR2	intron_14_24707611_24707795	ENSG00000100938.19	0.994819
intron_14_76176690_76177988	0.320132	Artery_Coronary	0.950182	GPATCH2L	intron_14_76643033_76644331	ENSG00000089916.18	-0.994186
intron_14_76195972_76201691	0.320707	Artery_Coronary	0.950182	GPATCH2L	intron_14_76662315_76668034	ENSG00000089916.18	-0.993007
intron_15_57992818_57992945	0.320856	Artery_Coronary	0.950182	ALDH1A2	intron_15_58285016_58285143	ENSG00000128918.15	0.992701
intron_15_92944515_92945821	0.320856	Artery_Coronary	0.950182	CHD2	intron_15_93487745_93489051	ENSG00000173575.24	0.992701
intron_16_11898035_11915369	0.320707	Artery_Coronary	0.950182	GSPT1	intron_16_11991892_12009226	ENSG00000103342.13	-0.993007
intron_16_1507716_1509830	0.320029	Artery_Coronary	0.950182	TELO2	intron_16_1557717_1559831	ENSG00000100726.15	0.994398
intron_16_30365212_30365495	0.320637	Artery_Coronary	0.950182	TBC1D10B	intron_16_30376533_30376816	ENSG00000169221.14	0.993151
intron_16_377164_377378	0.320856	Artery_Coronary	0.950182	PGAP6	intron_16_427164_427378	ENSG00000129925.11	-0.992701
intron_16_58578939_58580633	0.320007	Artery_Coronary	0.950182	CNOT1	intron_16_58612843_58614537	ENSG00000125107.19	-0.994444
intron_16_67194980_67195782	0.319266	Artery_Coronary	0.950182	E2F4	intron_16_67228883_67229685	ENSG00000205250.9	0.995967
intron_16_74661451_74666786	0.320731	Artery_Coronary	0.950182	RFWD3	intron_16_74695349_74700684	ENSG00000168411.14	0.992958
intron_16_78333_79425	0.318467	Artery_Coronary	0.950182	MPG	intron_16_128332_129424	ENSG00000103152.12	-0.997613
intron_16_84768358_84772541	0.320774	Artery_Coronary	0.950182	USP10	intron_16_84801964_84806147	ENSG00000103194.16	0.992868
intron_17_29096915_29097223	0.319736	Artery_Coronary	0.950182	MYO18A	intron_17_27423933_27424241	ENSG00000196535.20	-0.995
intron_17_46755369_46755802	0.320289	Artery_Coronary	0.950182	NSF	intron_17_44832735_44833168	ENSG00000073969.19	0.993865
intron_17_7318172_7318269	0.319331	Artery_Coronary	0.950182	ENSG00000261915	intron_17_7221491_7221588	ENSG00000261915.6	-0.995833
intron_17_7318172_7318269	0.319331	Artery_Coronary	0.950182	NEURL4	intron_17_7221491_7221588	ENSG00000215041.10	-0.995833
intron_17_82113765_82127692	0.320591	Artery_Coronary	0.950182	CCDC57	intron_17_80071641_80085568	ENSG00000176155.21	0.993243
intron_18_49044204_49097402	0.318916	Artery_Coronary	0.950182	DYM	intron_18_46570574_46623772	ENSG00000141627.14	-0.996689
intron_19_11554365_11555522	0.320526	Artery_Coronary	0.950182	ELOF1	intron_19_11665180_11666337	ENSG00000130165.11	-0.993378
intron_19_12774897_12775405	0.318129	Artery_Coronary	0.950182	HOOK2	intron_19_12885711_12886219	ENSG00000095066.12	-0.99831
intron_19_18924979_18925130	0.318472	Artery_Coronary	0.950182	DDX49	intron_19_19035788_19035939	ENSG00000105671.12	0.997603
intron_19_45553911_45584623	0.319878	Artery_Coronary	0.950182	OPA3	intron_19_46057169_46087881	ENSG00000125741.6	-0.994709
intron_19_4719941_4722499	0.320805	Artery_Coronary	0.950182	DPP9	intron_19_4719953_4722511	ENSG00000142002.19	0.992806
intron_19_48638144_48638240	0.319977	Artery_Coronary	0.950182	CA11	intron_19_49141401_49141497	ENSG00000063180.9	-0.994505
intron_19_48638144_48638888	0.319977	Artery_Coronary	0.950182	CA11	intron_19_49141401_49142145	ENSG00000063180.9	0.994505
intron_19_54152999_54153715	0.320935	Artery_Coronary	0.950182	CNOT3	intron_19_54656736_54657452	ENSG00000088038.20	-0.992537
intron_19_54153082_54153715	0.320935	Artery_Coronary	0.950182	CNOT3	intron_19_54656819_54657452	ENSG00000088038.20	0.992537
intron_19_5905081_5908824	0.32083	Artery_Coronary	0.950182	VMAC	intron_19_5905092_5908835	ENSG00000187650.4	-0.992754
intron_1_156130773_156134403	0.318926	Artery_Coronary	0.950182	LMNA	intron_1_156100564_156104194	ENSG00000160789.24	-0.996667
intron_1_156135312_156135901	0.318926	Artery_Coronary	0.950182	LMNA	intron_1_156105103_156105692	ENSG00000160789.24	-0.996667
intron_1_156199721_156199835	0.320683	Artery_Coronary	0.950182	SLC25A44	intron_1_156169512_156169626	ENSG00000160785.14	0.993056
intron_1_156213176_156225557	0.320683	Artery_Coronary	0.950182	PMF1	intron_1_156182967_156195348	ENSG00000160783.19	0.993056
intron_1_156213176_156232320	0.320683	Artery_Coronary	0.950182	PMF1-BGLAP	intron_1_156182967_156202111	ENSG00000260238.6	-0.993056
intron_1_156213176_156232320	0.320683	Artery_Coronary	0.950182	PMF1	intron_1_156182967_156202111	ENSG00000160783.19	-0.993056
intron_1_28017239_28035544	0.319769	Artery_Coronary	0.950182	EYA3	intron_1_28343750_28362055	ENSG00000158161.16	-0.994932
intron_1_32627544_32631827	0.318996	Artery_Coronary	0.950182	ZBTB8OS	intron_1_33093145_33097428	ENSG00000176261.16	-0.996524
intron_1_32627544_32634768	0.318996	Artery_Coronary	0.950182	ZBTB8OS	intron_1_33093145_33100369	ENSG00000176261.16	0.996524
intron_1_43997739_43997855	0.321156	Artery_Coronary	0.950182	SLC6A9	intron_1_44463411_44463527	ENSG00000196517.13	-0.992084
intron_20_49278738_49279104	0.320067	Artery_Coronary	0.950182	ZFAS1	intron_20_47895275_47895641	ENSG00000177410.13	-0.994319
intron_20_49884066_49886752	0.321144	Artery_Coronary	0.950182	SLC9A8	intron_20_48500603_48503289	ENSG00000197818.12	-0.99211
intron_20_62860308_62861024	0.318763	Artery_Coronary	0.950182	TCFL5	intron_20_61491660_61492376	ENSG00000101190.13	0.997004
intron_21_33829050_33829624	0.320913	Artery_Coronary	0.950182	ITSN1	intron_21_35201354_35201928	ENSG00000205726.15	-0.992583
intron_22_36476856_36480575	0.321091	Artery_Coronary	0.950182	TXN2	intron_22_36872903_36876622	ENSG00000100348.10	-0.992218
intron_22_42636846_42646641	0.319824	Artery_Coronary	0.950182	CYB5R3	intron_22_43032852_43042647	ENSG00000100243.22	0.994819
intron_2_113755544_113756370	0.318119	Artery_Coronary	0.950182	SLC35F5	intron_2_114513121_114513947	ENSG00000115084.15	-0.99833
intron_2_241744877_241748865	0.32083	Artery_Coronary	0.950182	D2HGDH	intron_2_242684292_242688280	ENSG00000180902.18	-0.992754
intron_2_26214561_26215053	0.319374	Artery_Coronary	0.950182	HADHA	intron_2_26437430_26437922	ENSG00000084754.12	-0.995745
intron_2_38315334_38318535	0.32078	Artery_Coronary	0.950182	ATL2	intron_2_38542476_38545677	ENSG00000119787.14	-0.992857
intron_2_75690719_75691977	0.319341	Artery_Coronary	0.950182	GCFC2	intron_2_75917845_75919103	ENSG00000005436.14	0.995814
intron_2_75690719_75694241	0.320323	Artery_Coronary	0.950182	GCFC2	intron_2_75917845_75921367	ENSG00000005436.14	-0.993795
intron_2_85387225_85389751	0.319854	Artery_Coronary	0.950182	ELMOD3	intron_2_85614348_85616874	ENSG00000115459.18	0.994757
intron_3_149813353_149852516	0.320463	Artery_Coronary	0.950182	RNF13	intron_3_149531140_149570303	ENSG00000082996.20	0.993506
intron_3_158742144_158742372	0.321066	Artery_Coronary	0.950182	ENSG00000240207	intron_3_158459933_158460161	ENSG00000240207.7	0.992271
intron_3_184243996_184244601	0.320456	Artery_Coronary	0.950182	ALG3	intron_3_183961784_183962389	ENSG00000214160.10	0.99352
intron_3_184315545_184315763	0.319885	Artery_Coronary	0.950182	EIF4G1	intron_3_184033333_184033551	ENSG00000114867.22	0.994695
intron_3_39101102_39102678	0.3188	Artery_Coronary	0.950182	GORASP1	intron_3_39142593_39144169	ENSG00000114745.15	0.996928
intron_4_109506512_109510009	0.31961	Artery_Coronary	0.950182	SEC24B	intron_4_110427668_110431165	ENSG00000138802.11	0.995261
intron_4_184694370_184694522	0.319851	Artery_Coronary	0.950182	PRIMPOL	intron_4_185615524_185615676	ENSG00000164306.11	0.994764
intron_4_26999347_27002217	0.3207	Artery_Coronary	0.950182	STIM2	intron_4_27000969_27003839	ENSG00000109689.20	-0.99302
intron_4_78551859_78554436	0.320683	Artery_Coronary	0.950182	ANXA3	intron_4_79473013_79475590	ENSG00000138772.13	-0.993056
intron_5_134624037_134632728	0.320895	Artery_Coronary	0.950182	SAR1B	intron_5_133959727_133968418	ENSG00000152700.14	0.99262
intron_5_151110644_151117127	0.319024	Artery_Coronary	0.950182	ANXA6	intron_5_150490205_150496688	ENSG00000197043.15	-0.996466
intron_5_38843937_38845668	0.320252	Artery_Coronary	0.950182	OSMR-DT	intron_5_38844039_38845770	ENSG00000249740.4	-0.993939
intron_5_64977238_65018159	0.321146	Artery_Coronary	0.950182	CWC27	intron_5_64273065_64313986	ENSG00000153015.17	-0.992105
intron_5_73849087_73852650	0.320838	Artery_Coronary	0.950182	ARHGEF28	intron_5_73144912_73148475	ENSG00000214944.10	-0.992737
intron_7_44759460_44760151	0.319604	Artery_Coronary	0.950182	ZMIZ2	intron_7_44799059_44799750	ENSG00000122515.16	-0.995272
intron_8_76984195_76986187	0.320149	Artery_Coronary	0.950182	PEX2	intron_8_77896431_77898423	ENSG00000164751.15	-0.994152
intron_8_85109800_85110115	0.320832	Artery_Coronary	0.950182	LRRCC1	intron_8_86022035_86022350	ENSG00000133739.16	-0.99275
intron_8_94823561_94827263	0.320235	Artery_Coronary	0.950182	INTS8	intron_8_95835789_95839491	ENSG00000164941.14	0.993976
intron_9_114265110_114265422	0.319039	Artery_Coronary	0.950182	COL27A1	intron_9_117027390_117027702	ENSG00000196739.15	-0.996435
intron_9_123070424_123071412	0.319977	Artery_Coronary	0.950182	RABGAP1	intron_9_125832703_125833691	ENSG00000011454.18	0.994505
intron_9_123070424_123073552	0.319977	Artery_Coronary	0.950182	RABGAP1	intron_9_125832703_125835831	ENSG00000011454.18	-0.994505
intron_9_123071501_123073552	0.319977	Artery_Coronary	0.950182	RABGAP1	intron_9_125833780_125835831	ENSG00000011454.18	0.994505
intron_9_75077580_75083087	0.321091	Artery_Coronary	0.950182	NMRK1	intron_9_77692496_77698003	ENSG00000106733.21	-0.992218
intron_1_151140090_151142504	0.384673	Adrenal_Gland	0.950183	SEMA6C	intron_1_151112566_151114980	ENSG00000143434.17	-0.869318
intron_11_7665546_7665827	0.367594	Brain_Substantia_nigra	0.950184	CYB5R2	intron_11_7686777_7687058	ENSG00000166394.15	-0.90099
intron_15_84657348_84657996	0.367464	Brain_Substantia_nigra	0.950184	NMB	intron_15_85200579_85201227	ENSG00000197696.10	-0.901235
intron_17_75574260_75574453	0.36812	Brain_Substantia_nigra	0.950184	LLGL2	intron_17_73570341_73570534	ENSG00000073350.14	-0.9
intron_17_75574668_75574871	0.36812	Brain_Substantia_nigra	0.950184	LLGL2	intron_17_73570749_73570952	ENSG00000073350.14	-0.9
intron_17_75574668_75574874	0.36812	Brain_Substantia_nigra	0.950184	LLGL2	intron_17_73570749_73570955	ENSG00000073350.14	0.9
intron_18_63391076_63393409	0.367967	Brain_Substantia_nigra	0.950184	VPS4B	intron_18_61058309_61060642	ENSG00000119541.10	0.900288
intron_19_32602126_32604263	0.367879	Brain_Substantia_nigra	0.950184	ANKRD27	intron_19_33093032_33095169	ENSG00000105186.16	-0.900452
intron_19_57604406_57612503	0.36742	Brain_Substantia_nigra	0.950184	ZNF530	intron_19_58115774_58123871	ENSG00000183647.11	0.901316
intron_19_58415940_58416811	0.36779	Brain_Substantia_nigra	0.950184	ZNF584	intron_19_58927307_58928178	ENSG00000171574.19	0.900621
intron_1_15946316_15946935	0.367969	Brain_Substantia_nigra	0.950184	ZBTB17	intron_1_16272811_16273430	ENSG00000116809.12	0.900285
intron_22_17579964_17581037	0.367216	Brain_Substantia_nigra	0.950184	SLC25A18	intron_22_18062730_18063803	ENSG00000182902.14	0.901701
intron_4_145540061_145542582	0.367757	Brain_Substantia_nigra	0.950184	SMAD1	intron_4_146461213_146463734	ENSG00000170365.10	-0.900683
intron_5_14769191_14871352	0.367842	Brain_Substantia_nigra	0.950184	ANKH	intron_5_14769300_14871461	ENSG00000154122.14	0.900524
intron_5_168464962_168467843	0.36743	Brain_Substantia_nigra	0.950184	WWC1	intron_5_167891967_167894848	ENSG00000113645.15	0.901299
intron_6_42617507_42632552	0.367435	Brain_Substantia_nigra	0.950184	UBR2	intron_6_42585245_42600290	ENSG00000024048.11	0.901288
intron_8_38246300_38247713	0.367502	Brain_Substantia_nigra	0.950184	DDHD2	intron_8_38103818_38105231	ENSG00000085788.14	-0.901163
intron_9_71725709_71729845	0.414874	smultixcan	0.950191	CEMIP2	intron_9_74340625_74344761	ENSG00000135048.14	0.813369
intron_1_1817875_1825397	0.322663	Brain_Cortex	0.950196	GNB1	intron_1_1749314_1756836	ENSG00000078369.19	0.989001
intron_6_105329026_105333314	0.322628	Brain_Cortex	0.950196	PREP	intron_6_105776901_105781189	ENSG00000085377.15	0.989071
intron_2_190920248_190921024	0.362969	Whole_Blood	0.950198	GLS	intron_2_191784974_191785750	ENSG00000115419.14	-0.909722
intron_7_44967958_44968920	0.362941	Whole_Blood	0.950198	MYO1G	intron_7_45007557_45008519	ENSG00000136286.16	0.909775
intron_7_44967958_44969413	0.362884	Whole_Blood	0.950198	MYO1G	intron_7_45007557_45009012	ENSG00000136286.16	-0.909883
intron_3_33390368_33392563	0.377367	Cells_Cultured_fibroblasts	0.950198	UBP1	intron_3_33431860_33434055	ENSG00000153560.12	-0.882759
intron_9_136916615_136920234	0.449302	Brain_Cerebellar_Hemisphere	0.950215	TRAF2	intron_9_139811067_139814686	ENSG00000127191.18	-0.756579
intron_10_104279471_104297578	0.399527	Brain_Cerebellum	0.950217	GSTO2	intron_10_106039229_106057336	ENSG00000065621.15	0.842466
intron_10_13663509_13666097	0.398907	Brain_Cerebellum	0.950217	FRMD4A	intron_10_13705509_13708097	ENSG00000151474.23	0.843575
intron_10_35010442_35013699	0.399172	Brain_Cerebellum	0.950217	CUL2	intron_10_35299370_35302627	ENSG00000108094.17	-0.843102
intron_11_110435958_110456918	0.397154	Brain_Cerebellum	0.950217	FDX1	intron_11_110306682_110327642	ENSG00000137714.3	0.846715
intron_11_20494254_20508304	0.398207	Brain_Cerebellum	0.950217	PRMT3	intron_11_20515800_20529850	ENSG00000185238.13	-0.844828
intron_11_31800856_31801230	0.397133	Brain_Cerebellum	0.950217	PAX6	intron_11_31822404_31822778	ENSG00000007372.25	-0.846753
intron_11_44897828_44906407	0.399245	Brain_Cerebellum	0.950217	TSPAN18	intron_11_44919379_44927958	ENSG00000157570.12	-0.842971
intron_11_67467590_67468017	0.399308	Brain_Cerebellum	0.950217	TMEM134	intron_11_67235061_67235488	ENSG00000172663.9	-0.842857
intron_11_69088366_69135435	0.397732	Brain_Cerebellum	0.950217	ENSG00000287725	intron_11_68855834_68902903	ENSG00000287725.2	0.845679
intron_12_111991889_112005257	0.397056	Brain_Cerebellum	0.950217	TMEM116	intron_12_112429693_112443061	ENSG00000198270.13	-0.84689
intron_12_112003863_112005257	0.399308	Brain_Cerebellum	0.950217	TMEM116	intron_12_112441667_112443061	ENSG00000198270.13	0.842857
intron_12_121154953_121156079	0.398161	Brain_Cerebellum	0.950217	P2RX7	intron_12_121592756_121593882	ENSG00000089041.17	0.84491
intron_12_4518255_4518774	0.397467	Brain_Cerebellum	0.950217	C12orf4	intron_12_4627421_4627940	ENSG00000047621.12	-0.846154
intron_12_47792669_47793369	0.397757	Brain_Cerebellum	0.950217	HDAC7	intron_12_48186452_48187152	ENSG00000061273.18	0.845635
intron_13_114239028_114239350	0.399267	Brain_Cerebellum	0.950217	CDC16	intron_13_115004503_115004825	ENSG00000130177.16	-0.842932
intron_13_43326525_43344538	0.398207	Brain_Cerebellum	0.950217	ENOX1	intron_13_43900661_43918674	ENSG00000120658.14	-0.844828
intron_14_102263616_102265823	0.397096	Brain_Cerebellum	0.950217	MOK	intron_14_102729953_102732160	ENSG00000080823.23	-0.846819
intron_14_20316560_20318256	0.398958	Brain_Cerebellum	0.950217	CCNB1IP1	intron_14_20784719_20786415	ENSG00000100814.18	-0.843483
intron_15_40416362_40435417	0.399439	Brain_Cerebellum	0.950217	IVD	intron_15_40708561_40727616	ENSG00000128928.10	-0.842623
intron_15_84637420_84638354	0.39954	Brain_Cerebellum	0.950217	ENSG00000291159	intron_15_85180651_85181585	ENSG00000291159.1	0.842444
intron_15_84637420_84638396	0.39954	Brain_Cerebellum	0.950217	ENSG00000291159	intron_15_85180651_85181627	ENSG00000291159.1	-0.842444
intron_16_119255_138150	0.396849	Brain_Cerebellum	0.950217	NPRL3	intron_16_169254_188149	ENSG00000103148.17	-0.847263
intron_16_71880023_71883211	0.397154	Brain_Cerebellum	0.950217	ZNF821	intron_16_71913926_71917114	ENSG00000102984.15	0.846715
intron_16_89686797_89687589	0.398508	Brain_Cerebellum	0.950217	CDK10	intron_16_89753205_89753997	ENSG00000185324.22	-0.844289
intron_17_17215316_17216380	0.396958	Brain_Cerebellum	0.950217	ENSG00000264187	intron_17_17118630_17119694	ENSG00000264187.1	-0.847066
intron_17_17215316_17216380	0.396958	Brain_Cerebellum	0.950217	FLCN	intron_17_17118630_17119694	ENSG00000154803.13	-0.847066
intron_17_42563322_42563961	0.397154	Brain_Cerebellum	0.950217	COASY	intron_17_40715340_40715979	ENSG00000068120.15	-0.846715
intron_17_45458439_45468209	0.399276	Brain_Cerebellum	0.950217	PLEKHM1	intron_17_43535805_43545575	ENSG00000225190.12	0.842915
intron_17_45458439_45475100	0.399276	Brain_Cerebellum	0.950217	PLEKHM1	intron_17_43535805_43552466	ENSG00000225190.12	-0.842915
intron_17_50551679_50551969	0.399152	Brain_Cerebellum	0.950217	SPATA20	intron_17_48629040_48629330	ENSG00000006282.21	0.843137
intron_17_81191332_81192318	0.398095	Brain_Cerebellum	0.950217	CEP131	intron_17_79165132_79166118	ENSG00000141577.14	-0.845029
intron_17_81191350_81192318	0.398095	Brain_Cerebellum	0.950217	CEP131	intron_17_79165150_79166118	ENSG00000141577.14	0.845029
intron_17_81567533_81569016	0.397467	Brain_Cerebellum	0.950217	NPLOC4	intron_17_79534559_79536042	ENSG00000182446.15	0.846154
intron_19_12705599_12705682	0.398312	Brain_Cerebellum	0.950217	TNPO2	intron_19_12816413_12816496	ENSG00000105576.16	-0.844639
intron_19_14410605_14410989	0.399456	Brain_Cerebellum	0.950217	DDX39A	intron_19_14521417_14521801	ENSG00000123136.15	0.842593
intron_19_17503622_17511343	0.397154	Brain_Cerebellum	0.950217	PGLS-DT	intron_19_17614431_17622152	ENSG00000269439.7	0.846715
intron_19_29527395_29528433	0.397959	Brain_Cerebellum	0.950217	VSTM2B	intron_19_30018302_30019340	ENSG00000187135.8	-0.845272
intron_19_35651349_35654571	0.397467	Brain_Cerebellum	0.950217	COX6B1	intron_19_36142251_36145473	ENSG00000126267.11	-0.846154
intron_19_49355206_49355303	0.397255	Brain_Cerebellum	0.950217	TEAD2	intron_19_49858463_49858560	ENSG00000074219.14	0.846535
intron_19_49450848_49451368	0.397755	Brain_Cerebellum	0.950217	PIH1D1	intron_19_49954105_49954625	ENSG00000104872.11	0.845638
intron_19_49450848_49451485	0.397755	Brain_Cerebellum	0.950217	PIH1D1	intron_19_49954105_49954742	ENSG00000104872.11	-0.845638
intron_19_49450939_49451485	0.397755	Brain_Cerebellum	0.950217	PIH1D1	intron_19_49954196_49954742	ENSG00000104872.11	0.845638
intron_19_50372985_50376719	0.398337	Brain_Cerebellum	0.950217	NR1H2	intron_19_50876242_50879976	ENSG00000131408.15	0.844595
intron_19_6444301_6452312	0.398357	Brain_Cerebellum	0.950217	SLC25A23	intron_19_6444312_6452323	ENSG00000125648.15	0.84456
intron_1_100266624_100268152	0.398462	Brain_Cerebellum	0.950217	RTCA	intron_1_100732180_100733708	ENSG00000137996.13	-0.844371
intron_1_11676140_11676848	0.397467	Brain_Cerebellum	0.950217	MAD2L2	intron_1_11736197_11736905	ENSG00000116670.16	0.846154
intron_1_151138105_151138630	0.398101	Brain_Cerebellum	0.950217	SEMA6C	intron_1_151110581_151111106	ENSG00000143434.17	-0.845018
intron_1_186388548_186389588	0.398916	Brain_Cerebellum	0.950217	ODR4	intron_1_186357680_186358720	ENSG00000157181.16	-0.843558
intron_1_225921371_225921552	0.398377	Brain_Cerebellum	0.950217	ENSG00000255835	intron_1_226109071_226109252	ENSG00000255835.1	-0.844523
intron_1_225921371_225921552	0.398377	Brain_Cerebellum	0.950217	PYCR2	intron_1_226109071_226109252	ENSG00000143811.20	-0.844523
intron_1_225921644_225921858	0.398377	Brain_Cerebellum	0.950217	PYCR2	intron_1_226109344_226109558	ENSG00000143811.20	0.844523
intron_1_225922079_225922204	0.398377	Brain_Cerebellum	0.950217	PYCR2	intron_1_226109779_226109904	ENSG00000143811.20	-0.844523
intron_1_23808323_23810736	0.399185	Brain_Cerebellum	0.950217	HMGCL	intron_1_24134813_24137226	ENSG00000117305.15	0.843077
intron_20_3213226_3213985	0.398495	Brain_Cerebellum	0.950217	ITPA	intron_20_3193872_3194631	ENSG00000125877.13	-0.844311
intron_22_24806484_24844897	0.398928	Brain_Cerebellum	0.950217	SGSM1	intron_22_25202451_25240864	ENSG00000167037.19	0.843537
intron_22_31906066_31906205	0.397857	Brain_Cerebellum	0.950217	DEPDC5	intron_22_32302052_32302191	ENSG00000100150.20	-0.845455
intron_22_41340137_41341088	0.398765	Brain_Cerebellum	0.950217	ZC3H7B	intron_22_41736141_41737092	ENSG00000100403.12	-0.843829
intron_2_130358975_130359233	0.398809	Brain_Cerebellum	0.950217	PTPN18	intron_2_131116548_131116806	ENSG00000072135.13	-0.84375
intron_2_130358975_130369133	0.398809	Brain_Cerebellum	0.950217	PTPN18	intron_2_131116548_131126706	ENSG00000072135.13	0.84375
intron_2_130359309_130359397	0.398809	Brain_Cerebellum	0.950217	PTPN18	intron_2_131116882_131116970	ENSG00000072135.13	-0.84375
intron_2_190208913_190212956	0.399092	Brain_Cerebellum	0.950217	HIBCH	intron_2_191073639_191077682	ENSG00000198130.16	-0.843243
intron_2_190998007_190998217	0.398649	Brain_Cerebellum	0.950217	STAT1	intron_2_191862733_191862943	ENSG00000115415.21	0.844037
intron_2_218568978_218580561	0.39815	Brain_Cerebellum	0.950217	CNOT9	intron_2_219433701_219445284	ENSG00000144580.14	-0.844931
intron_2_223912326_223917943	0.397882	Brain_Cerebellum	0.950217	ENSG00000286239	intron_2_224777043_224782660	ENSG00000286239.1	0.845411
intron_2_223912326_223917943	0.397882	Brain_Cerebellum	0.950217	WDFY1	intron_2_224777043_224782660	ENSG00000085449.15	0.845411
intron_2_233256195_233263130	0.398366	Brain_Cerebellum	0.950217	ATG16L1	intron_2_234164841_234171776	ENSG00000085978.22	-0.844544
intron_2_241704724_241709216	0.398072	Brain_Cerebellum	0.950217	ING5	intron_2_242644139_242648631	ENSG00000168395.16	0.84507
intron_3_139383435_139389469	0.398633	Brain_Cerebellum	0.950217	COPB2	intron_3_139102277_139108311	ENSG00000184432.11	-0.844066
intron_3_42786162_42804436	0.399308	Brain_Cerebellum	0.950217	HIGD1A	intron_3_42827654_42845928	ENSG00000181061.14	0.842857
intron_4_165321375_165322032	0.397154	Brain_Cerebellum	0.950217	KLHL2	intron_4_166242527_166243184	ENSG00000109466.14	0.846715
intron_4_2909431_2914884	0.39831	Brain_Cerebellum	0.950217	ADD1	intron_4_2911158_2916611	ENSG00000087274.19	-0.844643
intron_5_160089610_160093101	0.398337	Brain_Cerebellum	0.950217	PWWP2A	intron_5_159516617_159520108	ENSG00000170234.13	-0.844595
intron_5_177090653_177090745	0.398931	Brain_Cerebellum	0.950217	FGFR4	intron_5_176517654_176517746	ENSG00000160867.15	-0.843531
intron_5_39390575_39392365	0.399398	Brain_Cerebellum	0.950217	DAB2	intron_5_39390677_39392467	ENSG00000153071.15	-0.842697
intron_5_69235453_69252418	0.397722	Brain_Cerebellum	0.950217	CDK7	intron_5_68531280_68548245	ENSG00000134058.12	-0.845697
intron_6_125915480_125920943	0.399456	Brain_Cerebellum	0.950217	NCOA7	intron_6_126236626_126242089	ENSG00000111912.20	-0.842593
intron_6_54160432_54169528	0.399276	Brain_Cerebellum	0.950217	MLIP	intron_6_54025230_54034326	ENSG00000146147.15	-0.842915
intron_6_87322632_87330692	0.399355	Brain_Cerebellum	0.950217	SMIM8	intron_6_88032350_88040410	ENSG00000111850.11	-0.842774
intron_6_87322632_87337009	0.397868	Brain_Cerebellum	0.950217	SMIM8	intron_6_88032350_88046727	ENSG00000111850.11	0.845436
intron_7_30568989_30585330	0.397755	Brain_Cerebellum	0.950217	GARS1-DT	intron_7_30608605_30624946	ENSG00000196295.13	0.845637
intron_7_30578091_30579006	0.397806	Brain_Cerebellum	0.950217	GARS1-DT	intron_7_30617707_30618622	ENSG00000196295.13	0.845547
intron_7_55979886_55981473	0.398809	Brain_Cerebellum	0.950217	NIPSNAP2	intron_7_56047579_56049166	ENSG00000146729.10	-0.84375
intron_8_22636586_22636922	0.399335	Brain_Cerebellum	0.950217	BIN3	intron_8_22494099_22494435	ENSG00000147439.14	-0.842809
intron_8_23252461_23255247	0.397467	Brain_Cerebellum	0.950217	CHMP7	intron_8_23109974_23112760	ENSG00000147457.14	-0.846154
intron_8_89981523_89982722	0.398072	Brain_Cerebellum	0.950217	NBN	intron_8_90993751_90994950	ENSG00000104320.15	0.84507
intron_9_93450599_93451088	0.399439	Brain_Cerebellum	0.950217	FAM120AOS	intron_9_96212881_96213370	ENSG00000188938.17	-0.842623
intron_9_97326669_97330154	0.399308	Brain_Cerebellum	0.950217	SUGT1P4-STRA6LP-CCDC180	intron_9_100088951_100092436	ENSG00000255036.6	0.842857
intron_3_52470907_52471291	0.322779	Vagina	0.95022	NISCH	intron_3_52504923_52505307	ENSG00000010322.16	0.988764
intron_3_52470907_52471814	0.322779	Vagina	0.95022	NISCH	intron_3_52504923_52505830	ENSG00000010322.16	-0.988764
intron_3_52471488_52471814	0.322779	Vagina	0.95022	NISCH	intron_3_52505504_52505830	ENSG00000010322.16	0.988764
intron_10_43387936_43394630	0.269216	Brain_Spinal_cord_cervical_c-1	0.950221	HNRNPF	intron_10_43883384_43890078	ENSG00000169813.17	-1.10487
intron_15_24998486_24998970	0.269677	Brain_Spinal_cord_cervical_c-1	0.950221	SNHG14	intron_15_25243633_25244117	ENSG00000224078.15	-1.10381
intron_15_52242213_52244356	0.269914	Brain_Spinal_cord_cervical_c-1	0.950221	MYO5C	intron_15_52534410_52536553	ENSG00000128833.13	-1.10326
intron_16_1367858_1370130	0.270298	Brain_Spinal_cord_cervical_c-1	0.950221	UNKL	intron_16_1417859_1420131	ENSG00000059145.19	-1.10238
intron_16_272931_273475	0.269395	Brain_Spinal_cord_cervical_c-1	0.950221	RGS11	intron_16_322930_323475	ENSG00000076344.16	-1.10446
intron_16_28477359_28477464	0.270432	Brain_Spinal_cord_cervical_c-1	0.950221	CLN3	intron_16_28488680_28488785	ENSG00000188603.22	1.10207
intron_16_284792_284923	0.269833	Brain_Spinal_cord_cervical_c-1	0.950221	PDIA2	intron_16_334792_334923	ENSG00000185615.16	1.10345
intron_16_662844_665679	0.270379	Brain_Spinal_cord_cervical_c-1	0.950221	WDR90	intron_16_712844_715679	ENSG00000161996.19	1.10219
intron_16_68255380_68255766	0.269593	Brain_Spinal_cord_cervical_c-1	0.950221	PLA2G15	intron_16_68289283_68289669	ENSG00000103066.13	1.104
intron_16_68255380_68255891	0.269593	Brain_Spinal_cord_cervical_c-1	0.950221	PLA2G15	intron_16_68289283_68289794	ENSG00000103066.13	-1.104
intron_16_70316104_70324585	0.26997	Brain_Spinal_cord_cervical_c-1	0.950221	DDX19B	intron_16_70350007_70358488	ENSG00000157349.17	-1.10313
intron_16_70316104_70324585	0.26997	Brain_Spinal_cord_cervical_c-1	0.950221	ENSG00000260537	intron_16_70350007_70358488	ENSG00000260537.2	-1.10313
intron_17_1772075_1775058	0.270333	Brain_Spinal_cord_cervical_c-1	0.950221	SERPINF1	intron_17_1675369_1678352	ENSG00000132386.11	-1.1023
intron_17_1772075_1775063	0.270333	Brain_Spinal_cord_cervical_c-1	0.950221	SERPINF1	intron_17_1675369_1678357	ENSG00000132386.11	1.1023
intron_17_3925438_3928663	0.269182	Brain_Spinal_cord_cervical_c-1	0.950221	ATP2A3	intron_17_3828732_3831957	ENSG00000074370.18	-1.10495
intron_17_3925441_3928663	0.269182	Brain_Spinal_cord_cervical_c-1	0.950221	ATP2A3	intron_17_3828735_3831957	ENSG00000074370.18	1.10495
intron_17_75892185_75892267	0.27006	Brain_Spinal_cord_cervical_c-1	0.950221	TRIM65	intron_17_73888266_73888348	ENSG00000141569.12	-1.10292
intron_17_81610258_81613318	0.270136	Brain_Spinal_cord_cervical_c-1	0.950221	NPLOC4	intron_17_79577284_79580344	ENSG00000182446.15	-1.10275
intron_19_10808580_10812264	0.270423	Brain_Spinal_cord_cervical_c-1	0.950221	DNM2	intron_19_10919256_10922940	ENSG00000079805.19	-1.10209
intron_19_8831401_8832079	0.269205	Brain_Spinal_cord_cervical_c-1	0.950221	ZNF558	intron_19_8942077_8942755	ENSG00000167785.9	-1.1049
intron_1_16968418_16970253	0.269088	Brain_Spinal_cord_cervical_c-1	0.950221	CROCC	intron_1_17294913_17296748	ENSG00000058453.17	-1.10516
intron_1_201153959_201154148	0.27014	Brain_Spinal_cord_cervical_c-1	0.950221	TMEM9	intron_1_201123087_201123276	ENSG00000116857.17	-1.10274
intron_1_224360563_224365879	0.269576	Brain_Spinal_cord_cervical_c-1	0.950221	CNIH4	intron_1_224548265_224553581	ENSG00000143771.12	-1.10404
intron_1_964530_964963	0.269555	Brain_Spinal_cord_cervical_c-1	0.950221	KLHL17	intron_1_899910_900343	ENSG00000187961.15	-1.10409
intron_2_159807140_159808449	0.269606	Brain_Spinal_cord_cervical_c-1	0.950221	LY75-CD302	intron_2_160663651_160664960	ENSG00000248672.5	-1.10397
intron_2_159807140_159808449	0.269606	Brain_Spinal_cord_cervical_c-1	0.950221	LY75	intron_2_160663651_160664960	ENSG00000054219.11	-1.10397
intron_2_61162955_61163052	0.270379	Brain_Spinal_cord_cervical_c-1	0.950221	C2orf74	intron_2_61390090_61390187	ENSG00000237651.8	1.10219
intron_2_61162955_61163052	0.270379	Brain_Spinal_cord_cervical_c-1	0.950221	ENSG00000274769	intron_2_61390090_61390187	ENSG00000274769.1	1.10219
intron_5_112864528_112891603	0.269363	Brain_Spinal_cord_cervical_c-1	0.950221	SRP19	intron_5_112200225_112227300	ENSG00000153037.15	1.10453
intron_7_107186681_107189292	0.270343	Brain_Spinal_cord_cervical_c-1	0.950221	HBP1	intron_7_106827126_106829737	ENSG00000105856.14	1.10227
intron_7_150796574_150800993	0.269572	Brain_Spinal_cord_cervical_c-1	0.950221	TMEM176B	intron_7_150493662_150498081	ENSG00000106565.18	1.10405
intron_7_44107931_44108007	0.270379	Brain_Spinal_cord_cervical_c-1	0.950221	AEBP1	intron_7_44147530_44147606	ENSG00000106624.11	1.10219
intron_7_44110124_44110207	0.270379	Brain_Spinal_cord_cervical_c-1	0.950221	AEBP1	intron_7_44149723_44149806	ENSG00000106624.11	-1.10219
intron_7_44115354_44115766	0.270379	Brain_Spinal_cord_cervical_c-1	0.950221	POLD2	intron_7_44154953_44155365	ENSG00000106628.13	-1.10219
intron_7_44115396_44115766	0.270379	Brain_Spinal_cord_cervical_c-1	0.950221	POLD2	intron_7_44154995_44155365	ENSG00000106628.13	1.10219
intron_8_123140901_123144717	0.270053	Brain_Spinal_cord_cervical_c-1	0.950221	TBC1D31	intron_8_124153141_124156957	ENSG00000156787.17	1.10294
intron_21_36057204_36058816	0.378294	Esophagus_Muscularis	0.95023	SETD4	intron_21_37429502_37431114	ENSG00000185917.14	-0.881044
intron_5_131647205_131651802	0.378321	Esophagus_Muscularis	0.95023	FNIP1	intron_5_130982898_130987495	ENSG00000217128.13	0.880995
intron_10_119164196_119165202	0.38397	Colon_Sigmoid	0.950236	SFXN4	intron_10_120923708_120924714	ENSG00000183605.17	0.870604
intron_10_119164196_119165537	0.38397	Colon_Sigmoid	0.950236	SFXN4	intron_10_120923708_120925049	ENSG00000183605.17	-0.870604
intron_10_13647035_13651903	0.38382	Colon_Sigmoid	0.950236	FRMD4A	intron_10_13689035_13693903	ENSG00000151474.23	0.870879
intron_10_5924801_5925367	0.384073	Colon_Sigmoid	0.950236	FBH1	intron_10_5966764_5967330	ENSG00000134452.20	-0.870416
intron_10_97466156_97466504	0.384025	Colon_Sigmoid	0.950236	MMS19	intron_10_99225913_99226261	ENSG00000155229.21	-0.870504
intron_10_97466159_97466504	0.384025	Colon_Sigmoid	0.950236	MMS19	intron_10_99225916_99226261	ENSG00000155229.21	0.870504
intron_11_118632296_118635393	0.38352	Colon_Sigmoid	0.950236	PHLDB1	intron_11_118503013_118506111	ENSG00000019144.20	0.871429
intron_12_132690376_132701250	0.383772	Colon_Sigmoid	0.950236	ENSG00000256632	intron_12_133266962_133277836	ENSG00000256632.3	-0.870968
intron_12_132690376_132701250	0.383772	Colon_Sigmoid	0.950236	PXMP2	intron_12_133266962_133277836	ENSG00000176894.10	-0.870968
intron_12_21499615_21501170	0.383235	Colon_Sigmoid	0.950236	RECQL	intron_12_21652549_21654104	ENSG00000004700.16	-0.871951
intron_12_29341761_29343120	0.383597	Colon_Sigmoid	0.950236	ERGIC2	intron_12_29494694_29496053	ENSG00000087502.19	0.871287
intron_12_64416754_64418046	0.383235	Colon_Sigmoid	0.950236	XPOT	intron_12_64810534_64811826	ENSG00000184575.12	0.871951
intron_12_6492972_6493459	0.384229	Colon_Sigmoid	0.950236	MRPL51	intron_12_6602138_6602625	ENSG00000111639.8	-0.87013
intron_12_75481054_75481834	0.383235	Colon_Sigmoid	0.950236	GLIPR1	intron_12_75874834_75875614	ENSG00000139278.10	-0.871951
intron_13_110625278_110627439	0.383566	Colon_Sigmoid	0.950236	NAXD	intron_13_111277625_111279786	ENSG00000213995.12	-0.871345
intron_13_110625303_110627439	0.383566	Colon_Sigmoid	0.950236	NAXD	intron_13_111277650_111279786	ENSG00000213995.12	0.871345
intron_13_95996135_95999211	0.384008	Colon_Sigmoid	0.950236	UGGT2	intron_13_96648389_96651465	ENSG00000102595.21	0.870536
intron_14_76789388_76790611	0.383235	Colon_Sigmoid	0.950236	ANGEL1	intron_14_77255731_77256954	ENSG00000013523.11	0.871951
intron_15_40296634_40296758	0.382945	Colon_Sigmoid	0.950236	PLCB2	intron_15_40588835_40588959	ENSG00000137841.12	0.872483
intron_15_50637593_50639424	0.383947	Colon_Sigmoid	0.950236	TRPM7	intron_15_50929790_50931621	ENSG00000092439.16	0.870647
intron_15_50639548_50643340	0.383947	Colon_Sigmoid	0.950236	TRPM7	intron_15_50931745_50935537	ENSG00000092439.16	-0.870647
intron_15_64691591_64693075	0.383395	Colon_Sigmoid	0.950236	OAZ2	intron_15_64983790_64985274	ENSG00000180304.14	-0.871658
intron_16_19051816_19056542	0.383997	Colon_Sigmoid	0.950236	TMC7	intron_16_19063138_19067864	ENSG00000170537.13	0.870555
intron_16_67238307_67238380	0.384118	Colon_Sigmoid	0.950236	FHOD1	intron_16_67272210_67272283	ENSG00000135723.14	0.870334
intron_16_8625798_8628730	0.38293	Colon_Sigmoid	0.950236	METTL22	intron_16_8719655_8722587	ENSG00000067365.15	-0.87251
intron_17_17866924_17869340	0.384025	Colon_Sigmoid	0.950236	TOM1L2	intron_17_17770238_17772654	ENSG00000175662.18	-0.870504
intron_17_4143313_4149891	0.383373	Colon_Sigmoid	0.950236	CYB5D2	intron_17_4046607_4053185	ENSG00000167740.10	0.871698
intron_19_35744421_35744491	0.383553	Colon_Sigmoid	0.950236	U2AF1L4	intron_19_36235322_36235392	ENSG00000161265.15	-0.871369
intron_19_35744421_35744626	0.383934	Colon_Sigmoid	0.950236	ENSG00000267120	intron_19_36235322_36235527	ENSG00000267120.3	0.870671
intron_19_35744421_35744626	0.383934	Colon_Sigmoid	0.950236	U2AF1L4	intron_19_36235322_36235527	ENSG00000161265.15	0.870671
intron_1_111120693_111126227	0.382951	Colon_Sigmoid	0.950236	DRAM2	intron_1_111663315_111668849	ENSG00000156171.15	0.872472
intron_1_171514630_171515734	0.384153	Colon_Sigmoid	0.950236	PRRC2C	intron_1_171483769_171484873	ENSG00000117523.18	0.87027
intron_20_35498716_35500049	0.38421	Colon_Sigmoid	0.950236	CEP250	intron_20_34086545_34087878	ENSG00000126001.17	0.870165
intron_20_41341002_41345796	0.382945	Colon_Sigmoid	0.950236	LPIN3	intron_20_39969642_39974436	ENSG00000132793.12	-0.872483
intron_20_63694488_63694741	0.382869	Colon_Sigmoid	0.950236	RTEL1-TNFRSF6B	intron_20_62325841_62326094	ENSG00000026036.23	0.872623
intron_20_63694488_63694741	0.382869	Colon_Sigmoid	0.950236	RTEL1	intron_20_62325841_62326094	ENSG00000258366.12	0.872623
intron_20_63694974_63695066	0.384037	Colon_Sigmoid	0.950236	RTEL1-TNFRSF6B	intron_20_62326327_62326419	ENSG00000026036.23	-0.870482
intron_20_63694974_63695066	0.384037	Colon_Sigmoid	0.950236	RTEL1	intron_20_62326327_62326419	ENSG00000258366.12	-0.870482
intron_22_23926520_23973768	0.383023	Colon_Sigmoid	0.950236	ENSG00000290199	intron_22_24268707_24315957	ENSG00000290199.1	0.87234
intron_22_23967022_23967386	0.383023	Colon_Sigmoid	0.950236	DDTL	intron_22_24309210_24309574	ENSG00000099974.8	0.87234
intron_2_237552437_237553566	0.383087	Colon_Sigmoid	0.950236	MLPH	intron_2_238461080_238462209	ENSG00000115648.14	0.872222
intron_2_240605570_240606387	0.384229	Colon_Sigmoid	0.950236	GPR35	intron_2_241544987_241545804	ENSG00000178623.13	0.87013
intron_6_169636504_169638539	0.383629	Colon_Sigmoid	0.950236	WDR27	intron_6_170036600_170038635	ENSG00000184465.16	0.871229
intron_6_7240602_7246424	0.383449	Colon_Sigmoid	0.950236	RREB1	intron_6_7240835_7246657	ENSG00000124782.21	0.87156
intron_6_75634811_75647731	0.384028	Colon_Sigmoid	0.950236	SENP6	intron_6_76344527_76357447	ENSG00000112701.18	0.870498
intron_7_64993414_65006541	0.38352	Colon_Sigmoid	0.950236	ERV3-1	intron_7_64453792_64466919	ENSG00000213462.5	-0.871429
intron_8_11803518_11808794	0.383762	Colon_Sigmoid	0.950236	FDFT1	intron_8_11661027_11666303	ENSG00000079459.13	-0.870985
intron_8_1876734_1880048	0.383652	Colon_Sigmoid	0.950236	ARHGEF10	intron_8_1824900_1828214	ENSG00000104728.16	0.871186
intron_8_1876734_1880048	0.383652	Colon_Sigmoid	0.950236	KBTBD11-OT1	intron_8_1824900_1828214	ENSG00000283239.1	0.871186
intron_8_94260512_94262205	0.383062	Colon_Sigmoid	0.950236	GEM	intron_8_95272740_95274433	ENSG00000164949.8	0.872268
intron_19_1091907_1095259	0.414909	smultixcan	0.950242	POLR2E	intron_19_1091906_1095258	ENSG00000099817.12	-1.01851
intron_11_33348013_33348522	0.392374	Cells_EBV-transformed_lymphocytes	0.950248	HIPK3	intron_11_33369559_33370068	ENSG00000110422.12	0.855319
intron_11_69156114_69159446	0.392405	Cells_EBV-transformed_lymphocytes	0.950248	SMIM38	intron_11_68923582_68926914	ENSG00000284713.2	0.855263
intron_19_56368936_56369279	0.392221	Cells_EBV-transformed_lymphocytes	0.950248	ZNF542P	intron_19_56880305_56880648	ENSG00000290720.1	0.855596
intron_19_56368936_56373157	0.392221	Cells_EBV-transformed_lymphocytes	0.950248	ZNF542P	intron_19_56880305_56884526	ENSG00000290720.1	-0.855596
intron_1_151310255_151315573	0.392115	Cells_EBV-transformed_lymphocytes	0.950248	PI4KB	intron_1_151282731_151288049	ENSG00000143393.17	0.855789
intron_22_20995026_20995368	0.392358	Cells_EBV-transformed_lymphocytes	0.950248	LZTR1	intron_22_21349315_21349657	ENSG00000099949.22	-0.855349
intron_5_154452495_154453402	0.392307	Cells_EBV-transformed_lymphocytes	0.950248	SAP30L	intron_5_153832055_153832962	ENSG00000164576.12	0.85544
intron_5_96740118_96740745	0.392405	Cells_EBV-transformed_lymphocytes	0.950248	CAST	intron_5_96075822_96076449	ENSG00000153113.24	0.855263
intron_5_96740118_96741266	0.392405	Cells_EBV-transformed_lymphocytes	0.950248	CAST	intron_5_96075822_96076970	ENSG00000153113.24	-0.855263
intron_5_96740783_96741266	0.392405	Cells_EBV-transformed_lymphocytes	0.950248	CAST	intron_5_96076487_96076970	ENSG00000153113.24	0.855263
intron_10_3165527_3166229	0.331577	Minor_Salivary_Gland	0.950251	PITRM1	intron_10_3207719_3208421	ENSG00000107959.17	-0.970942
intron_11_44198018_44206793	0.331234	Minor_Salivary_Gland	0.950251	EXT2	intron_11_44219568_44228343	ENSG00000151348.16	0.971631
intron_11_71453381_71455110	0.331135	Minor_Salivary_Gland	0.950251	NADSYN1	intron_11_71164427_71166156	ENSG00000172890.13	0.971831
intron_12_106311232_106314358	0.331826	Minor_Salivary_Gland	0.950251	TCP11L2	intron_12_106705010_106708136	ENSG00000166046.11	0.970443
intron_13_27648453_27665686	0.331541	Minor_Salivary_Gland	0.950251	POLR1D	intron_13_28222590_28239823	ENSG00000186184.20	0.971014
intron_13_42272228_42285986	0.331472	Minor_Salivary_Gland	0.950251	AKAP11	intron_13_42846364_42860122	ENSG00000023516.9	0.971154
intron_14_21101975_21102064	0.331335	Minor_Salivary_Gland	0.950251	TMEM253	intron_14_21570134_21570223	ENSG00000232070.9	-0.971429
intron_17_48912965_48916076	0.331753	Minor_Salivary_Gland	0.950251	UBE2Z	intron_17_46990327_46993438	ENSG00000159202.18	0.970588
intron_17_48916187_48921160	0.331753	Minor_Salivary_Gland	0.950251	UBE2Z	intron_17_46993549_46998522	ENSG00000159202.18	0.970588
intron_17_740600_741301	0.331668	Minor_Salivary_Gland	0.950251	TLCD3A	intron_17_643840_644541	ENSG00000167695.15	0.97076
intron_1_17044888_17053948	0.331753	Minor_Salivary_Gland	0.950251	SDHB	intron_1_17371383_17380443	ENSG00000117118.10	-0.970588
intron_1_93642343_93674614	0.331541	Minor_Salivary_Gland	0.950251	BCAR3	intron_1_94107899_94140170	ENSG00000137936.18	0.971014
intron_21_33415020_33421480	0.331174	Minor_Salivary_Gland	0.950251	IFNGR2	intron_21_34787327_34793787	ENSG00000159128.16	-0.971751
intron_21_36137176_36146256	0.331541	Minor_Salivary_Gland	0.950251	CBR3-AS1	intron_21_37509474_37518554	ENSG00000236830.8	-0.971014
intron_21_42751197_42753990	0.331376	Minor_Salivary_Gland	0.950251	PDE9A	intron_21_44171307_44174100	ENSG00000160191.18	0.971347
intron_21_46207577_46208251	0.331135	Minor_Salivary_Gland	0.950251	LSS	intron_21_47627491_47628165	ENSG00000160285.15	0.971831
intron_3_100319204_100320777	0.331714	Minor_Salivary_Gland	0.950251	TBC1D23	intron_3_100038048_100039621	ENSG00000036054.13	-0.970667
intron_3_30606977_30644747	0.331753	Minor_Salivary_Gland	0.950251	TGFBR2	intron_3_30648469_30686239	ENSG00000163513.19	-0.970588
intron_4_127921771_127921860	0.331801	Minor_Salivary_Gland	0.950251	MFSD8	intron_4_128842926_128843015	ENSG00000164073.11	-0.970492
intron_4_127921771_127930683	0.331801	Minor_Salivary_Gland	0.950251	MFSD8	intron_4_128842926_128851838	ENSG00000164073.11	-0.970492
intron_6_87518152_87518630	0.331655	Minor_Salivary_Gland	0.950251	RARS2	intron_6_88227870_88228348	ENSG00000146282.19	0.970787
intron_6_87548646_87555408	0.331655	Minor_Salivary_Gland	0.950251	RARS2	intron_6_88258364_88265126	ENSG00000146282.19	0.970787
intron_7_30463698_30478606	0.33129	Minor_Salivary_Gland	0.950251	NOD1	intron_7_30503314_30518222	ENSG00000106100.11	-0.97152
intron_9_68355605_68357723	0.331759	Minor_Salivary_Gland	0.950251	PGM5-AS1	intron_9_70970521_70972639	ENSG00000224958.6	-0.970578
intron_5_163505749_163512002	0.382679	Prostate	0.950253	MAT2B	intron_5_162932755_162939008	ENSG00000038274.18	-0.87297
intron_7_22946163_22947033	0.382654	Prostate	0.950253	HYCC1	intron_7_22985782_22986652	ENSG00000122591.13	-0.873016
intron_7_22946163_22960256	0.382654	Prostate	0.950253	HYCC1	intron_7_22985782_22999875	ENSG00000122591.13	-0.873016
intron_1_64847675_64850804	0.317661	Esophagus_Mucosa	0.950255	JAK1	intron_1_65313358_65316487	ENSG00000162434.14	-0.999277
intron_12_133192003_133202144	0.368259	Spleen	0.950264	ZNF268	intron_12_133768589_133778730	ENSG00000090612.22	0.89974
intron_12_47749990_47750341	0.368236	Spleen	0.950264	RAPGEF3	intron_12_48143773_48144124	ENSG00000079337.16	-0.899782
intron_17_44731015_44734090	0.340162	Artery_Tibial	0.950267	DBF4B	intron_17_42808383_42811458	ENSG00000161692.18	0.953846
intron_3_105524508_105532002	0.340162	Artery_Tibial	0.950267	ALCAM	intron_3_105243352_105250846	ENSG00000170017.12	-0.953846
intron_7_124928999_124929794	0.263718	Brain_Anterior_cingulate_cortex_BA24	0.950274	POT1	intron_7_124569053_124569848	ENSG00000128513.16	1.11765
intron_19_34679959_34682777	0.384325	Colon_Sigmoid	0.950279	ZNF302	intron_19_35170864_35173682	ENSG00000089335.22	0.869955
intron_10_100245913_100246795	0.419259	smultixcan	0.950283	CWF19L1	intron_10_102005670_102006552	ENSG00000095485.18	0.830869
intron_10_102627243_102630066	0.419584	smultixcan	0.950283	SUFU	intron_10_104387000_104389823	ENSG00000107882.12	-0.807143
intron_10_11863042_11866531	0.415935	smultixcan	0.950283	PROSER2	intron_10_11905041_11908530	ENSG00000148426.13	0.466266
intron_10_119160969_119162340	0.415647	smultixcan	0.950283	SFXN4	intron_10_120920481_120921852	ENSG00000183605.17	0.800562
intron_10_122331258_122332436	0.417025	smultixcan	0.950283	BTBD16	intron_10_124090773_124091951	ENSG00000138152.10	-0.811594
intron_10_133399653_133401529	0.420835	smultixcan	0.950283	MTG1	intron_10_135213157_135215033	ENSG00000148824.19	0.945228
intron_10_13648230_13648626	0.416274	smultixcan	0.950283	PRPF18	intron_10_13690230_13690626	ENSG00000165630.15	-0.162581
intron_10_13648230_13667394	0.416274	smultixcan	0.950283	PRPF18	intron_10_13690230_13709394	ENSG00000165630.15	0.812903
intron_10_27165539_27167102	0.417257	smultixcan	0.950283	MASTL	intron_10_27454468_27456031	ENSG00000120539.15	0
intron_10_27219857_27223338	0.416385	smultixcan	0.950283	ACBD5	intron_10_27508786_27512267	ENSG00000107897.20	-1.33419
intron_10_42690842_42691535	0.417638	smultixcan	0.950283	LINC01518	intron_10_43186290_43186983	ENSG00000233515.2	-0.810526
intron_10_59355943_59361026	0.417767	smultixcan	0.950283	FAM13C	intron_10_61115703_61120786	ENSG00000148541.13	-0.810301
intron_10_59361110_59362399	0.415605	smultixcan	0.950283	FAM13C	intron_10_61120870_61122159	ENSG00000148541.13	-0.81407
intron_10_6226365_6228196	0.42089	smultixcan	0.950283	PFKFB3	intron_10_6268328_6270159	ENSG00000170525.21	0.804878
intron_10_72216138_72220054	0.419584	smultixcan	0.950283	ANAPC16	intron_10_73975896_73979812	ENSG00000166295.9	-0.807143
intron_10_72533162_72533746	0.416247	smultixcan	0.950283	MICU1	intron_10_74292920_74293504	ENSG00000107745.20	-0.437742
intron_10_78179246_78191149	0.420838	smultixcan	0.950283	LINC00595	intron_10_79939003_79950906	ENSG00000230417.12	0.804968
intron_10_79724012_79766271	0.416233	smultixcan	0.950283	NUTM2B-AS1	intron_10_81483768_81526027	ENSG00000225484.7	0.812974
intron_10_86710050_86716327	0.421117	smultixcan	0.950283	LDB3	intron_10_88469807_88476084	ENSG00000122367.21	-0.421157
intron_10_87508238_87508336	0.419584	smultixcan	0.950283	MINPP1	intron_10_89267995_89268093	ENSG00000107789.16	-0.807143
intron_10_92456431_92461191	0.421157	smultixcan	0.950283	IDE	intron_10_94216188_94220948	ENSG00000119912.18	0.109693
intron_10_92834824_92893349	0.415319	smultixcan	0.950283	EXOC6	intron_10_94594581_94653106	ENSG00000138190.17	-0.81457
intron_10_95685636_95686495	0.41845	smultixcan	0.950283	TCTN3	intron_10_97445393_97446252	ENSG00000119977.22	-0.404557
intron_10_95904938_95907778	0.421021	smultixcan	0.950283	ENTPD1-AS1	intron_10_97664695_97667535	ENSG00000226688.9	0.208387
intron_11_117186223_117186584	0.418358	smultixcan	0.950283	SIDT2	intron_11_117056939_117057300	ENSG00000149577.16	-0.809273
intron_11_117186636_117186990	0.418358	smultixcan	0.950283	SIDT2	intron_11_117057352_117057706	ENSG00000149577.16	0.708114
intron_11_118369535_118371514	0.417985	smultixcan	0.950283	UBE4A	intron_11_118240250_118242229	ENSG00000110344.10	0.159407
intron_11_118644174_118644647	0.415373	smultixcan	0.950283	PHLDB1	intron_11_118514892_118515365	ENSG00000019144.20	-0.121893
intron_11_122028845_122038027	0.41814	smultixcan	0.950283	MIR100HG	intron_11_121899553_121908735	ENSG00000255248.11	0.809249
intron_11_122028845_122100374	0.418372	smultixcan	0.950283	MIR100HG	intron_11_121899553_121971082	ENSG00000255248.11	0.809249
intron_11_125489822_125495388	0.416347	smultixcan	0.950283	FEZ1	intron_11_125359718_125365284	ENSG00000149557.14	-0.33321
intron_11_126463307_126473309	0.419268	smultixcan	0.950283	KIRREL3	intron_11_126333202_126343204	ENSG00000149571.12	0.807692
intron_11_31370859_31396283	0.419584	smultixcan	0.950283	DNAJC24	intron_11_31392406_31417830	ENSG00000170946.15	0.807143
intron_11_31370859_31408110	0.419584	smultixcan	0.950283	DNAJC24	intron_11_31392406_31429657	ENSG00000170946.15	0.807143
intron_11_31370859_31414811	0.419584	smultixcan	0.950283	DNAJC24	intron_11_31392406_31436358	ENSG00000170946.15	-0.807143
intron_11_44083311_44083424	0.419671	smultixcan	0.950283	ACCS	intron_11_44104861_44104974	ENSG00000110455.14	-0.10816
intron_11_45910177_45910898	0.420517	smultixcan	0.950283	PEX16	intron_11_45931728_45932449	ENSG00000121680.16	-0.990041
intron_11_45938312_45945840	0.417302	smultixcan	0.950283	PHF21A	intron_11_45959863_45967391	ENSG00000135365.17	-0.811111
intron_11_45946098_45948886	0.417302	smultixcan	0.950283	PHF21A	intron_11_45967649_45970437	ENSG00000135365.17	0.27037
intron_11_57696873_57698559	0.419776	smultixcan	0.950283	ZDHHC5	intron_11_57464345_57466031	ENSG00000156599.11	-1.20061
intron_11_60518212_60523897	0.416213	smultixcan	0.950283	MS4A13	intron_11_60285685_60291370	ENSG00000204979.8	-0.813008
intron_11_60518212_60542519	0.416213	smultixcan	0.950283	MS4A13	intron_11_60285685_60309992	ENSG00000204979.8	-0.813008
intron_11_61908306_61917357	0.420589	smultixcan	0.950283	RAB3IL1	intron_11_61675778_61684829	ENSG00000167994.13	-0.805399
intron_11_62536567_62546660	0.416597	smultixcan	0.950283	AHNAK	intron_11_62304039_62314132	ENSG00000124942.14	-0.812339
intron_11_64224970_64226050	0.420707	smultixcan	0.950283	TRPT1	intron_11_63992442_63993522	ENSG00000149743.14	-0.805195
intron_11_64225580_64225786	0.415025	smultixcan	0.950283	TRPT1	intron_11_63993052_63993258	ENSG00000149743.14	0.814948
intron_11_64225580_64226050	0.420749	smultixcan	0.950283	TRPT1	intron_11_63993052_63993522	ENSG00000149743.14	-0.805122
intron_11_64225869_64226050	0.420707	smultixcan	0.950283	TRPT1	intron_11_63993341_63993522	ENSG00000149743.14	0.805195
intron_11_64556392_64562004	0.418997	smultixcan	0.950283	SLC22A11	intron_11_64323864_64329476	ENSG00000168065.16	0.808163
intron_11_64902176_64902260	0.420017	smultixcan	0.950283	ATG2A	intron_11_64669648_64669732	ENSG00000110046.13	-0.0967669
intron_11_64902386_64902516	0.420017	smultixcan	0.950283	ATG2A	intron_11_64669858_64669988	ENSG00000110046.13	-0.54308
intron_11_66759096_66762079	0.420088	smultixcan	0.950283	C11orf80	intron_11_66526567_66529550	ENSG00000173715.18	0.806268
intron_11_706288_706674	0.417337	smultixcan	0.950283	EPS8L2	intron_11_706288_706674	ENSG00000177106.17	0.472285
intron_11_720223_720597	0.421118	smultixcan	0.950283	EPS8L2	intron_11_720223_720597	ENSG00000177106.17	1.22018
intron_11_74718832_74730807	0.418227	smultixcan	0.950283	CHRDL2	intron_11_74429877_74441852	ENSG00000054938.17	0.387635
intron_11_77589680_77590529	0.417518	smultixcan	0.950283	AQP11	intron_11_77300725_77301574	ENSG00000178301.4	0.810735
intron_11_83261966_83265865	0.416691	smultixcan	0.950283	CCDC90B	intron_11_82973008_82976907	ENSG00000137500.10	-0.807743
intron_11_833026_834530	0.415953	smultixcan	0.950283	CD151	intron_11_833026_834530	ENSG00000177697.19	-0.241717
intron_11_95193522_95230783	0.420384	smultixcan	0.950283	SESN3	intron_11_94926686_94963947	ENSG00000149212.12	0.805755
intron_11_95193522_95232157	0.420384	smultixcan	0.950283	SESN3	intron_11_94926686_94965321	ENSG00000149212.12	-0.805755
intron_12_101680529_101682604	0.418286	smultixcan	0.950283	MYBPC1	intron_12_102074307_102076382	ENSG00000196091.15	0.477736
intron_12_103956748_103965516	0.414977	smultixcan	0.950283	C12orf73	intron_12_104350526_104359294	ENSG00000204954.10	-0.905973
intron_12_104339273_104348353	0.419876	smultixcan	0.950283	TXNRD1	intron_12_104733051_104742131	ENSG00000198431.18	-0.0657413
intron_12_104601991_104756949	0.418964	smultixcan	0.950283	CHST11	intron_12_104995769_105150727	ENSG00000171310.11	-0.808219
intron_12_105052931_105058073	0.417025	smultixcan	0.950283	ALDH1L2	intron_12_105446709_105451851	ENSG00000136010.14	0.405797
intron_12_105217725_105229125	0.418645	smultixcan	0.950283	APPL2	intron_12_105611503_105622903	ENSG00000136044.12	0.596051
intron_12_10607936_10609098	0.419347	smultixcan	0.950283	MAGOHB	intron_12_10760535_10761697	ENSG00000111196.10	0.723846
intron_12_109131426_109139397	0.418797	smultixcan	0.950283	ACACB	intron_12_109569231_109577202	ENSG00000076555.16	0.628842
intron_12_109246448_109247606	0.419498	smultixcan	0.950283	ACACB	intron_12_109684253_109685411	ENSG00000076555.16	0.807292
intron_12_109246448_109249984	0.419498	smultixcan	0.950283	ACACB	intron_12_109684253_109687789	ENSG00000076555.16	-0.807292
intron_12_112005303_112013002	0.416247	smultixcan	0.950283	TMEM116	intron_12_112443107_112450806	ENSG00000198270.13	0.484052
intron_12_112319742_112381952	0.41599	smultixcan	0.950283	HECTD4	intron_12_112757546_112819756	ENSG00000173064.14	-0.271132
intron_12_114409007_114409466	0.417657	smultixcan	0.950283	TBX5-AS1	intron_12_114846812_114847271	ENSG00000255399.6	0.810493
intron_12_117174341_117174651	0.416974	smultixcan	0.950283	FBXO21	intron_12_117612146_117612456	ENSG00000135108.16	-0.356753
intron_12_120574537_120575631	0.418695	smultixcan	0.950283	RNF10	intron_12_121012340_121013434	ENSG00000022840.17	0.806266
intron_12_120710718_120711590	0.419422	smultixcan	0.950283	UNC119B	intron_12_121148521_121149393	ENSG00000175970.11	0.807425
intron_12_121232507_121232611	0.418407	smultixcan	0.950283	P2RX4	intron_12_121670310_121670414	ENSG00000135124.16	0.662062
intron_12_122857215_122858102	0.420217	smultixcan	0.950283	HIP1R	intron_12_123341762_123342649	ENSG00000130787.14	5.55112e-17
intron_12_123259148_123260274	0.421134	smultixcan	0.950283	CDK2AP1	intron_12_123743695_123744821	ENSG00000111328.7	-0.268152
intron_12_123348133_123350310	0.416328	smultixcan	0.950283	SBNO1	intron_12_123832680_123834857	ENSG00000139697.14	0.541872
intron_12_123586939_123590342	0.415633	smultixcan	0.950283	TMED2	intron_12_124071486_124074889	ENSG00000086598.11	0.273248
intron_12_124402561_124419957	0.415703	smultixcan	0.950283	NCOR2	intron_12_124887107_124904503	ENSG00000196498.14	1.03364
intron_12_124972599_124975419	0.420008	smultixcan	0.950283	DHX37	intron_12_125457145_125459965	ENSG00000150990.9	-0.346387
intron_12_131932312_131932722	0.42082	smultixcan	0.950283	PUS1	intron_12_132416857_132417267	ENSG00000177192.14	0.805
intron_12_132813419_132816660	0.416384	smultixcan	0.950283	GOLGA3	intron_12_133390005_133393246	ENSG00000090615.16	-0.887783
intron_12_221546_222532	0.415779	smultixcan	0.950283	SLC6A13	intron_12_330712_331698	ENSG00000010379.16	-0.813765
intron_12_237290_237926	0.420344	smultixcan	0.950283	SLC6A13	intron_12_346456_347092	ENSG00000010379.16	-0.805825
intron_12_25546554_25549326	0.420499	smultixcan	0.950283	LMNTD1	intron_12_25699488_25702260	ENSG00000152936.11	-0.805556
intron_12_25547351_25549326	0.420499	smultixcan	0.950283	LMNTD1	intron_12_25700285_25702260	ENSG00000152936.11	0.805556
intron_12_2836956_2858012	0.418355	smultixcan	0.950283	ITFG2	intron_12_2946122_2967178	ENSG00000111203.13	-0.809278
intron_12_40351733_40354299	0.419078	smultixcan	0.950283	LRRK2	intron_12_40745535_40748101	ENSG00000188906.17	0.726496
intron_12_44777124_44777242	0.415689	smultixcan	0.950283	NELL2	intron_12_45170907_45171025	ENSG00000184613.11	0.310828
intron_12_47967261_47968133	0.417814	smultixcan	0.950283	TMEM106C	intron_12_48361044_48361916	ENSG00000134291.12	-0.810219
intron_12_47998431_47999919	0.416247	smultixcan	0.950283	COL2A1	intron_12_48392214_48393702	ENSG00000139219.19	-0.81295
intron_12_48771973_48772295	0.418579	smultixcan	0.950283	ADCY6	intron_12_49165756_49166078	ENSG00000174233.12	0.26963
intron_12_48772543_48773469	0.418579	smultixcan	0.950283	ADCY6	intron_12_49166326_49167252	ENSG00000174233.12	0.701037
intron_12_52057530_52058688	0.417649	smultixcan	0.950283	NR4A1	intron_12_52451314_52452472	ENSG00000123358.20	-0.70368
intron_12_53194344_53195374	0.416481	smultixcan	0.950283	ITGB7	intron_12_53588128_53589158	ENSG00000139626.16	-1.11123
intron_12_53314441_53315094	0.42089	smultixcan	0.950283	AAAS	intron_12_53708225_53708878	ENSG00000094914.14	0.804878
intron_12_56171432_56171679	0.416366	smultixcan	0.950283	SMARCC2	intron_12_56565216_56565463	ENSG00000139613.12	0.632133
intron_12_57467497_57467994	0.41537	smultixcan	0.950283	GLI1	intron_12_57861280_57861777	ENSG00000111087.10	-0.174531
intron_12_57468224_57469431	0.41537	smultixcan	0.950283	GLI1	intron_12_57862007_57863214	ENSG00000111087.10	0.271493
intron_12_57614400_57614516	0.419584	smultixcan	0.950283	ARHGEF25	intron_12_58008183_58008299	ENSG00000240771.8	0.807143
intron_12_57615017_57615237	0.419584	smultixcan	0.950283	ARHGEF25	intron_12_58008800_58009020	ENSG00000240771.8	-0.807143
intron_12_57615314_57615512	0.419584	smultixcan	0.950283	ARHGEF25	intron_12_58009097_58009295	ENSG00000240771.8	0.130184
intron_12_57615314_57615512	0.419584	smultixcan	0.950283	ENSG00000287908	intron_12_58009097_58009295	ENSG00000287908.1	0.130184
intron_12_57615712_57615837	0.419584	smultixcan	0.950283	ARHGEF25	intron_12_58009495_58009620	ENSG00000240771.8	0.807143
intron_12_57615712_57615837	0.419584	smultixcan	0.950283	ENSG00000287908	intron_12_58009495_58009620	ENSG00000287908.1	0.807143
intron_12_59655250_59704772	0.416634	smultixcan	0.950283	SLC16A7	intron_12_60049031_60098553	ENSG00000118596.12	-0.812274
intron_12_65308655_65326826	0.420553	smultixcan	0.950283	MSRB3	intron_12_65702435_65720606	ENSG00000174099.12	0.486097
intron_12_6833644_6833742	0.41536	smultixcan	0.950283	P3H3	intron_12_6942808_6942906	ENSG00000110811.20	-0.8142
intron_12_69800332_69801609	0.416247	smultixcan	0.950283	RAB3IP	intron_12_70194112_70195389	ENSG00000127328.22	-0.81295
intron_12_69800337_69801609	0.416247	smultixcan	0.950283	RAB3IP	intron_12_70194117_70195389	ENSG00000127328.22	0
intron_12_69801721_69812964	0.416247	smultixcan	0.950283	RAB3IP	intron_12_70195501_70206744	ENSG00000127328.22	0.81295
intron_12_74200073_74285025	0.417814	smultixcan	0.950283	LINC02882	intron_12_74593853_74678805	ENSG00000251138.7	5.55112e-17
intron_12_93467554_93469192	0.416254	smultixcan	0.950283	MRPL42	intron_12_93861330_93862968	ENSG00000198015.14	-0.809383
intron_13_110237279_110242675	0.415985	smultixcan	0.950283	COL4A1	intron_13_110889626_110895022	ENSG00000187498.16	0.813407
intron_13_110646631_110647101	0.416601	smultixcan	0.950283	CARS2	intron_13_111298978_111299448	ENSG00000134905.17	0.348576
intron_13_113229519_113229642	0.418834	smultixcan	0.950283	CUL4A	intron_13_113883833_113883956	ENSG00000139842.15	0.0211241
intron_13_113229519_113233177	0.418178	smultixcan	0.950283	CUL4A	intron_13_113883833_113887491	ENSG00000139842.15	-0.0144595
intron_13_113920920_113921050	0.418289	smultixcan	0.950283	LINC00452	intron_13_114623893_114624023	ENSG00000229373.9	0.809393
intron_13_114236699_114236802	0.416505	smultixcan	0.950283	CDC16	intron_13_115002174_115002277	ENSG00000130177.16	-0.4875
intron_13_114257230_114259335	0.419405	smultixcan	0.950283	CDC16	intron_13_115022705_115024810	ENSG00000130177.16	-0.807453
intron_13_21278102_21280269	0.41869	smultixcan	0.950283	ESRRAP2	intron_13_21852241_21854408	ENSG00000235438.7	-0.808696
intron_13_40560860_40665583	0.416977	smultixcan	0.950283	FOXO1	intron_13_41134997_41239720	ENSG00000150907.10	-0.274933
intron_13_41331369_41355144	0.41753	smultixcan	0.950283	NAA16	intron_13_41905505_41929280	ENSG00000172766.19	0.810714
intron_13_41362159_41362731	0.419584	smultixcan	0.950283	NAA16	intron_13_41936295_41936867	ENSG00000172766.19	-0.601064
intron_13_42964139_42969094	0.416567	smultixcan	0.950283	EPSTI1	intron_13_43538275_43543230	ENSG00000133106.15	-1.23286
intron_13_45518850_45518960	0.418964	smultixcan	0.950283	COG3	intron_13_46092985_46093095	ENSG00000136152.15	0
intron_13_47936773_47943345	0.418394	smultixcan	0.950283	SUCLA2	intron_13_48510908_48517480	ENSG00000136143.16	0.809211
intron_13_72792547_72795359	0.41987	smultixcan	0.950283	PIBF1	intron_13_73366685_73369497	ENSG00000083535.16	1.08126
intron_13_95034739_95043682	0.414974	smultixcan	0.950283	ABCC4	intron_13_95686993_95695936	ENSG00000125257.16	0.171181
intron_13_98519473_98575995	0.419302	smultixcan	0.950283	STK24	intron_13_99171727_99228249	ENSG00000102572.15	-0.807634
intron_14_104756760_104759428	0.418535	smultixcan	0.950283	SIVA1	intron_14_105223097_105225765	ENSG00000184990.13	-0.368214
intron_14_105220130_105221648	0.419958	smultixcan	0.950283	BRF1	intron_14_105686467_105687985	ENSG00000185024.18	0.806493
intron_14_21042442_21042953	0.415319	smultixcan	0.950283	RNASE7	intron_14_21510601_21511112	ENSG00000165799.5	0.81457
intron_14_23308199_23310973	0.4193	smultixcan	0.950283	BCL2L2	intron_14_23777408_23780182	ENSG00000129473.11	0.795223
intron_14_23360281_23360555	0.419711	smultixcan	0.950283	EFS	intron_14_23829490_23829764	ENSG00000100842.13	-0.897828
intron_14_24411450_24412997	0.415872	smultixcan	0.950283	NYNRIN	intron_14_24880656_24882203	ENSG00000205978.6	0.813603
intron_14_24412691_24412997	0.415872	smultixcan	0.950283	NYNRIN	intron_14_24881897_24882203	ENSG00000205978.6	-0.813603
intron_14_34983215_34996677	0.417964	smultixcan	0.950283	SRP54	intron_14_35452421_35465883	ENSG00000100883.13	-1.25747
intron_14_51722080_51725779	0.42089	smultixcan	0.950283	FRMD6	intron_14_52188798_52192497	ENSG00000139926.16	-0.804878
intron_14_54844143_54845768	0.420379	smultixcan	0.950283	GCH1	intron_14_55310861_55312486	ENSG00000131979.20	0.521771
intron_14_55957290_55957962	0.420729	smultixcan	0.950283	ENSG00000259868	intron_14_56424008_56424680	ENSG00000259868.3	-0.805157
intron_14_59543454_59551355	0.41869	smultixcan	0.950283	CCDC175	intron_14_60010172_60018073	ENSG00000151838.12	-0.808696
intron_14_63376108_63382056	0.419398	smultixcan	0.950283	PPP2R5E	intron_14_63842826_63848774	ENSG00000154001.14	-0.807466
intron_14_74029249_74040565	0.420265	smultixcan	0.950283	BBOF1	intron_14_74495952_74507268	ENSG00000119636.16	-0.186095
intron_14_77306441_77308966	0.420719	smultixcan	0.950283	POMT2	intron_14_77772784_77775309	ENSG00000009830.13	0.805174
intron_14_87441029_87572961	0.41794	smultixcan	0.950283	LINC02296	intron_14_87907373_88039305	ENSG00000258859.1	0.81
intron_14_87947878_87949845	0.416247	smultixcan	0.950283	GALC	intron_14_88414222_88416189	ENSG00000054983.17	0.81295
intron_14_94388663_94390457	0.416247	smultixcan	0.950283	SERPINA1	intron_14_94855000_94856794	ENSG00000197249.14	0.248062
intron_14_95457338_95465931	0.418618	smultixcan	0.950283	SYNE3	intron_14_95923675_95932268	ENSG00000176438.13	0.807224
intron_15_101657036_101657785	0.419818	smultixcan	0.950283	TARS3	intron_15_102197239_102197988	ENSG00000185418.16	0.902068
intron_15_40392023_40393469	0.417109	smultixcan	0.950283	KNSTRN	intron_15_40684224_40685670	ENSG00000128944.14	-0.811448
intron_15_41475819_41476446	0.419648	smultixcan	0.950283	RTF1	intron_15_41768017_41768644	ENSG00000137815.15	-0.775246
intron_15_41973958_41981305	0.417257	smultixcan	0.950283	PLA2G4E-AS1	intron_15_42266156_42273503	ENSG00000246740.2	-0.811189
intron_15_45178306_45187454	0.41825	smultixcan	0.950283	SHF	intron_15_45470504_45479652	ENSG00000138606.20	0.466912
intron_15_49239367_49283566	0.420802	smultixcan	0.950283	GALK2	intron_15_49531564_49575763	ENSG00000156958.15	0.805031
intron_15_52271844_52272580	0.421155	smultixcan	0.950283	MYO5C	intron_15_52564041_52564777	ENSG00000128833.13	-0.908969
intron_15_57637774_57639440	0.417181	smultixcan	0.950283	GCOM1	intron_15_57929972_57931638	ENSG00000137878.17	0.811321
intron_15_57637774_57639440	0.417181	smultixcan	0.950283	MYZAP	intron_15_57929972_57931638	ENSG00000263155.6	0.811321
intron_15_57639545_57674968	0.421188	smultixcan	0.950283	GCOM1	intron_15_57931743_57967166	ENSG00000137878.17	-0.0933874
intron_15_57639545_57674968	0.421188	smultixcan	0.950283	MYZAP	intron_15_57931743_57967166	ENSG00000263155.6	-0.0933874
intron_15_59091154_59092537	0.416134	smultixcan	0.950283	RNF111	intron_15_59383353_59384736	ENSG00000157450.16	0.803558
intron_15_60364523_60386028	0.418691	smultixcan	0.950283	ANXA2	intron_15_60656722_60678227	ENSG00000182718.18	-0.184316
intron_15_65756472_65761360	0.419528	smultixcan	0.950283	DENND4A	intron_15_66048810_66053698	ENSG00000174485.16	0.119881
intron_15_66401947_66435027	0.418214	smultixcan	0.950283	MAP2K1	intron_15_66694285_66727365	ENSG00000169032.11	0.161905
intron_15_66704075_66711668	0.418046	smultixcan	0.950283	SMAD6	intron_15_66996413_67004006	ENSG00000137834.15	0.809816
intron_15_66984234_66987158	0.416204	smultixcan	0.950283	ENSG00000259347	intron_15_67276572_67279496	ENSG00000259347.9	-0.813025
intron_15_69256392_69261087	0.415178	smultixcan	0.950283	GLCE	intron_15_69548731_69553426	ENSG00000138604.10	-0.814815
intron_15_74024927_74033156	0.418214	smultixcan	0.950283	PML	intron_15_74317268_74325497	ENSG00000140464.20	-0.449735
intron_15_78542219_78542483	0.419584	smultixcan	0.950283	PSMA4	intron_15_78834561_78834825	ENSG00000041357.16	-0.807143
intron_15_78546698_78548790	0.415481	smultixcan	0.950283	PSMA4	intron_15_78839040_78841132	ENSG00000041357.16	-0.814286
intron_15_78708105_78727612	0.420499	smultixcan	0.950283	CHRNB4	intron_15_79000447_79019954	ENSG00000117971.12	-0.805556
intron_15_80173144_80175016	0.418214	smultixcan	0.950283	FAH	intron_15_80465486_80467358	ENSG00000103876.14	0.809524
intron_15_82214855_82215583	0.417564	smultixcan	0.950283	EFL1	intron_15_82507196_82507924	ENSG00000140598.16	0.979184
intron_15_93946755_93969594	0.417768	smultixcan	0.950283	LINC01580	intron_15_94489984_94512823	ENSG00000258785.7	0.8103
intron_15_96126115_96127162	0.421175	smultixcan	0.950283	NR2F2-AS1	intron_15_96669344_96670391	ENSG00000247809.11	-1.07996
intron_16_14447081_14482638	0.415672	smultixcan	0.950283	PARN	intron_16_14540938_14576495	ENSG00000140694.18	0.514076
intron_16_15119054_15125691	0.418214	smultixcan	0.950283	PKD1P6-NPIPP1	intron_16_15212911_15219548	ENSG00000270580.5	-0.809524
intron_16_1743476_1747029	0.419656	smultixcan	0.950283	MAPK8IP3	intron_16_1793477_1797030	ENSG00000138834.15	-0.807018
intron_16_20470958_20471073	0.416027	smultixcan	0.950283	ACSM2A	intron_16_20482280_20482395	ENSG00000183747.12	-0.813333
intron_16_20471689_20475362	0.416027	smultixcan	0.950283	ACSM2A	intron_16_20483011_20486684	ENSG00000183747.12	-0.813333
intron_16_20475441_20475650	0.416027	smultixcan	0.950283	ACSM2A	intron_16_20486763_20486972	ENSG00000183747.12	0.813333
intron_16_22266524_22266688	0.415773	smultixcan	0.950283	EEF2K	intron_16_22277845_22278009	ENSG00000103319.12	-0.369899
intron_16_23389086_23391962	0.416133	smultixcan	0.950283	COG7	intron_16_23400407_23403283	ENSG00000168434.13	0.805285
intron_16_23389086_23392380	0.419724	smultixcan	0.950283	COG7	intron_16_23400407_23403701	ENSG00000168434.13	-0.797469
intron_16_24567505_24567792	0.417818	smultixcan	0.950283	RBBP6	intron_16_24578826_24579113	ENSG00000122257.20	-0.731683
intron_16_2663407_2667963	0.417257	smultixcan	0.950283	ERVK13-1	intron_16_2713408_2717964	ENSG00000260565.9	0.811189
intron_16_2663407_2671345	0.417257	smultixcan	0.950283	ERVK13-1	intron_16_2713408_2721346	ENSG00000260565.9	0.811189
intron_16_2663407_2673283	0.417257	smultixcan	0.950283	ERVK13-1	intron_16_2713408_2723284	ENSG00000260565.9	-0.811189
intron_16_28293300_28317385	0.415307	smultixcan	0.950283	SBK1	intron_16_28304621_28328706	ENSG00000188322.8	0.81459
intron_16_28688828_28711657	0.418622	smultixcan	0.950283	EIF3C	intron_16_28700149_28722978	ENSG00000184110.15	0.046616
intron_16_29911557_29911661	0.421196	smultixcan	0.950283	KCTD13	intron_16_29922878_29922982	ENSG00000174943.11	-0.804348
intron_16_29911557_29911815	0.421196	smultixcan	0.950283	KCTD13	intron_16_29922878_29923136	ENSG00000174943.11	-0.804348
intron_16_53826491_53844155	0.419859	smultixcan	0.950283	FTO	intron_16_53860403_53878067	ENSG00000140718.21	-0.806667
intron_16_56730211_56748234	0.418563	smultixcan	0.950283	NUP93	intron_16_56764123_56782146	ENSG00000102900.13	-0.808917
intron_16_57055094_57055436	0.417697	smultixcan	0.950283	NLRC5	intron_16_57089006_57089348	ENSG00000140853.17	-1.24304
intron_16_58392787_58403098	0.421144	smultixcan	0.950283	GINS3	intron_16_58426691_58437002	ENSG00000181938.14	0.804439
intron_16_66398106_66398456	0.415059	smultixcan	0.950283	CDH5	intron_16_66432009_66432359	ENSG00000179776.19	-0.815022
intron_16_67666265_67666358	0.417474	smultixcan	0.950283	ENKD1	intron_16_67700168_67700261	ENSG00000124074.12	-0.289575
intron_16_72075219_72076303	0.416967	smultixcan	0.950283	HPR	intron_16_72109118_72110202	ENSG00000261701.9	-0.811695
intron_16_75380134_75381204	0.419771	smultixcan	0.950283	ENSG00000261783	intron_16_75414032_75415102	ENSG00000261783.1	0.806818
intron_16_789715_790177	0.418117	smultixcan	0.950283	CHTF18	intron_16_839715_840177	ENSG00000127586.17	0.696016
intron_16_80981877_80988540	0.419633	smultixcan	0.950283	CMC2	intron_16_81015482_81022145	ENSG00000103121.9	0.807059
intron_16_81042480_81043161	0.419895	smultixcan	0.950283	ATMIN	intron_16_81076085_81076766	ENSG00000166454.10	-0.806604
intron_16_81062138_81063746	0.420423	smultixcan	0.950283	C16orf46	intron_16_81095743_81097351	ENSG00000166455.14	0.805687
intron_16_81062138_81063746	0.420423	smultixcan	0.950283	ENSG00000260643	intron_16_81095743_81097351	ENSG00000260643.2	0.805687
intron_16_81678628_81691775	0.415334	smultixcan	0.950283	CMIP	intron_16_81712233_81725380	ENSG00000153815.18	-0.814542
intron_16_84768358_84775160	0.418194	smultixcan	0.950283	USP10	intron_16_84801964_84808766	ENSG00000103194.16	1.04622
intron_16_88715854_88715933	0.418857	smultixcan	0.950283	PIEZO1	intron_16_88782262_88782341	ENSG00000103335.22	-0.89123
intron_16_88841971_88842706	0.420316	smultixcan	0.950283	GALNS	intron_16_88908379_88909114	ENSG00000141012.13	0.0398017
intron_16_89102759_89112092	0.419191	smultixcan	0.950283	ACSF3	intron_16_89169167_89178500	ENSG00000176715.17	0.43114
intron_17_1762113_1769852	0.417813	smultixcan	0.950283	SERPINF1	intron_17_1665407_1673146	ENSG00000132386.11	-0.810221
intron_17_2085901_2172658	0.415246	smultixcan	0.950283	SMG6	intron_17_1989195_2075952	ENSG00000070366.14	-0.208411
intron_17_21244224_21253159	0.416776	smultixcan	0.950283	NATD1	intron_17_21147537_21156472	ENSG00000274180.1	-0.474453
intron_17_28585411_28585864	0.416213	smultixcan	0.950283	SPAG5	intron_17_26912429_26912882	ENSG00000076382.17	0.813008
intron_17_28628559_28631479	0.416213	smultixcan	0.950283	BLTP2	intron_17_26955577_26958497	ENSG00000007202.15	-0.813008
intron_17_28686789_28687088	0.42089	smultixcan	0.950283	SUPT6H	intron_17_27013807_27014106	ENSG00000109111.15	-0.54524
intron_17_28715901_28715993	0.416213	smultixcan	0.950283	RAB34	intron_17_27042919_27043011	ENSG00000109113.20	0.464576
intron_17_28716061_28716903	0.416213	smultixcan	0.950283	RAB34	intron_17_27043079_27043921	ENSG00000109113.20	0.735579
intron_17_3469398_3471682	0.415072	smultixcan	0.950283	SPATA22	intron_17_3372692_3374976	ENSG00000141255.13	0.815
intron_17_3585926_3588188	0.419264	smultixcan	0.950283	ENSG00000262304	intron_17_3489220_3491482	ENSG00000262304.2	0.807698
intron_17_3585926_3588188	0.419264	smultixcan	0.950283	TRPV1	intron_17_3489220_3491482	ENSG00000196689.13	0.807698
intron_17_36528202_36532527	0.419315	smultixcan	0.950283	MYO19	intron_17_34884033_34888357	ENSG00000278259.5	0.915087
intron_17_38486140_38489758	0.417129	smultixcan	0.950283	ARHGAP23	intron_17_36642381_36645999	ENSG00000275832.5	-1.17392
intron_17_3885730_3892939	0.417349	smultixcan	0.950283	CAMKK1	intron_17_3789024_3796233	ENSG00000004660.15	-0.763853
intron_17_39177535_39177984	0.421155	smultixcan	0.950283	CACNB1	intron_17_37333788_37334237	ENSG00000067191.17	-0.801784
intron_17_39717480_39723319	0.417417	smultixcan	0.950283	ERBB2	intron_17_37873733_37879572	ENSG00000141736.14	-0.810309
intron_17_39719834_39723319	0.419002	smultixcan	0.950283	ERBB2	intron_17_37876087_37879572	ENSG00000141736.14	0.67621
intron_17_41394169_41394848	0.418914	smultixcan	0.950283	KRT31	intron_17_39550421_39551100	ENSG00000094796.5	-0.808307
intron_17_42592162_42609086	0.419882	smultixcan	0.950283	RETREG3	intron_17_40744180_40761104	ENSG00000141699.11	0.419125
intron_17_44212454_44212819	0.420705	smultixcan	0.950283	UBTF	intron_17_42289822_42290187	ENSG00000108312.16	-0.805198
intron_17_44320731_44321058	0.420749	smultixcan	0.950283	SLC25A39	intron_17_42398099_42398426	ENSG00000013306.16	-0.898811
intron_17_45406083_45410232	0.419944	smultixcan	0.950283	ARHGAP27	intron_17_43483449_43487598	ENSG00000159314.13	0.702452
intron_17_4786052_4786158	0.416709	smultixcan	0.950283	VMO1	intron_17_4689347_4689453	ENSG00000182853.12	0.804421
intron_17_4789117_4789226	0.421196	smultixcan	0.950283	GLTPD2	intron_17_4692412_4692521	ENSG00000182327.8	0.804348
intron_17_4789290_4789511	0.421196	smultixcan	0.950283	GLTPD2	intron_17_4692585_4692806	ENSG00000182327.8	0.804348
intron_17_4789677_4789759	0.421196	smultixcan	0.950283	GLTPD2	intron_17_4692972_4693054	ENSG00000182327.8	-0.804348
intron_17_48184847_48187843	0.415018	smultixcan	0.950283	SKAP1	intron_17_46262209_46265205	ENSG00000141293.16	0.285314
intron_17_48848455_48849252	0.417611	smultixcan	0.950283	CALCOCO2	intron_17_46925817_46926614	ENSG00000136436.15	-0.809602
intron_17_48848455_48851089	0.418065	smultixcan	0.950283	CALCOCO2	intron_17_46925817_46928451	ENSG00000136436.15	0.809783
intron_17_49619385_49621946	0.418639	smultixcan	0.950283	SPOP	intron_17_47696747_47699308	ENSG00000121067.19	-0.808786
intron_17_4973769_4974385	0.417814	smultixcan	0.950283	CAMTA2	intron_17_4877064_4877680	ENSG00000108509.21	-0.810219
intron_17_5486684_5488196	0.419942	smultixcan	0.950283	MIS12	intron_17_5390004_5391516	ENSG00000167842.16	0.419874
intron_17_56942123_56946442	0.416231	smultixcan	0.950283	COIL	intron_17_55019484_55023803	ENSG00000121058.5	0.176734
intron_17_63486371_63486557	0.417814	smultixcan	0.950283	ACE	intron_17_61563732_61563918	ENSG00000159640.17	-0.810219
intron_17_63945060_63945360	0.418214	smultixcan	0.950283	SCN4A	intron_17_62022420_62022720	ENSG00000007314.12	-0.809524
intron_17_64514358_64516723	0.418299	smultixcan	0.950283	CEP95	intron_17_62510476_62512841	ENSG00000258890.8	0.740492
intron_17_64545947_64546263	0.417663	smultixcan	0.950283	SMURF2	intron_17_62542065_62542381	ENSG00000108854.16	0.810482
intron_17_6461556_6463732	0.415602	smultixcan	0.950283	PITPNM3	intron_17_6364876_6367052	ENSG00000091622.16	0.806632
intron_17_69221895_69222533	0.415836	smultixcan	0.950283	ABCA10	intron_17_67218036_67218674	ENSG00000154263.18	0.0904074
intron_17_74772576_74772896	0.415419	smultixcan	0.950283	NAT9	intron_17_72768715_72769035	ENSG00000109065.12	-0.490184
intron_17_7579726_7579810	0.421203	smultixcan	0.950283	CD68	intron_17_7483044_7483128	ENSG00000129226.14	0.773008
intron_17_76475141_76476830	0.415324	smultixcan	0.950283	RHBDF2	intron_17_74471223_74472912	ENSG00000129667.13	-0.65876
intron_17_78126906_78128659	0.418849	smultixcan	0.950283	TMC6	intron_17_76122987_76124740	ENSG00000141524.19	-0.992383
intron_17_79083590_79083761	0.420788	smultixcan	0.950283	ENGASE	intron_17_77079672_77079843	ENSG00000167280.17	-0.755592
intron_17_80101890_80104555	0.420825	smultixcan	0.950283	GAA	intron_17_78075689_78078354	ENSG00000171298.13	0.681091
intron_17_8175857_8175959	0.415837	smultixcan	0.950283	TMEM107	intron_17_8079175_8079277	ENSG00000179029.15	-0.0739695
intron_17_9557528_9568371	0.419477	smultixcan	0.950283	STX8	intron_17_9460845_9471688	ENSG00000170310.15	0.799269
intron_18_23479424_23481172	0.415175	smultixcan	0.950283	RIOK3	intron_18_21059388_21061136	ENSG00000101782.15	-0.395637
intron_18_3075476_3075725	0.419432	smultixcan	0.950283	MYOM1	intron_18_3075474_3075723	ENSG00000101605.14	-0.222343
intron_18_35478349_35479300	0.420707	smultixcan	0.950283	INO80C	intron_18_33058313_33059264	ENSG00000153391.16	0.805195
intron_18_46122590_46123299	0.417814	smultixcan	0.950283	HAUS1	intron_18_43702556_43703265	ENSG00000152240.13	-0.368281
intron_18_55257388_55259949	0.418045	smultixcan	0.950283	TCF4	intron_18_52924619_52927180	ENSG00000196628.20	-0.0351814
intron_18_55257391_55259949	0.416295	smultixcan	0.950283	TCF4	intron_18_52924622_52927180	ENSG00000196628.20	-0.383387
intron_18_58733574_58734307	0.416722	smultixcan	0.950283	MALT1	intron_18_56400806_56401539	ENSG00000172175.16	-0.812121
intron_18_58733574_58734451	0.416722	smultixcan	0.950283	MALT1	intron_18_56400806_56401683	ENSG00000172175.16	0.812121
intron_18_62282444_62285449	0.421142	smultixcan	0.950283	RELCH	intron_18_59949677_59952682	ENSG00000134444.15	1.22277
intron_18_79126375_79143802	0.41832	smultixcan	0.950283	ATP9B	intron_18_76886375_76903802	ENSG00000166377.21	-0.578099
intron_18_9525851_9530834	0.415889	smultixcan	0.950283	RALBP1	intron_18_9525849_9530832	ENSG00000017797.13	-0.581124
intron_18_9570683_9577064	0.418797	smultixcan	0.950283	PPP4R1	intron_18_9570681_9577062	ENSG00000154845.16	-0.684124
intron_18_9937066_9950395	0.418967	smultixcan	0.950283	VAPA	intron_18_9937063_9950392	ENSG00000101558.14	0.786546
intron_19_11447618_11447723	0.416362	smultixcan	0.950283	PRKCSH	intron_19_11558433_11558538	ENSG00000130175.10	-0.812749
intron_19_12694722_12694799	0.416824	smultixcan	0.950283	FBXW9	intron_19_12805536_12805613	ENSG00000132004.13	-0.811944
intron_19_12694722_12696173	0.417468	smultixcan	0.950283	FBXW9	intron_19_12805536_12806987	ENSG00000132004.13	0.810821
intron_19_12705830_12706196	0.416037	smultixcan	0.950283	TNPO2	intron_19_12816644_12817010	ENSG00000105576.16	0.813316
intron_19_12711613_12714821	0.420921	smultixcan	0.950283	TNPO2	intron_19_12822427_12825635	ENSG00000105576.16	0.754523
intron_19_15571878_15573593	0.41738	smultixcan	0.950283	CYP4F23P	intron_19_15682689_15684404	ENSG00000269516.7	-0.810976
intron_19_15571878_15573593	0.41738	smultixcan	0.950283	ENSG00000290595	intron_19_15682689_15684404	ENSG00000290595.1	-0.810976
intron_19_16980686_16989643	0.418996	smultixcan	0.950283	CPAMD8	intron_19_17091496_17100453	ENSG00000160111.15	1.20268
intron_19_17211774_17214460	0.415583	smultixcan	0.950283	MYO9B	intron_19_17322583_17325269	ENSG00000099331.14	0.675019
intron_19_17275825_17276495	0.418721	smultixcan	0.950283	BABAM1	intron_19_17386634_17387304	ENSG00000105393.16	0.808642
intron_19_17275825_17276495	0.418721	smultixcan	0.950283	ENSG00000269307	intron_19_17386634_17387304	ENSG00000269307.1	0.808642
intron_19_17831798_17832519	0.416296	smultixcan	0.950283	JAK3	intron_19_17942607_17943328	ENSG00000105639.21	-0.0649377
intron_19_18107618_18121685	0.416584	smultixcan	0.950283	MAST3	intron_19_18218428_18232495	ENSG00000099308.13	0.065126
intron_19_18137361_18139015	0.418799	smultixcan	0.950283	MAST3	intron_19_18248171_18249825	ENSG00000099308.13	-0.816978
intron_19_1880115_1881235	0.419786	smultixcan	0.950283	ABHD17A	intron_19_1880114_1881234	ENSG00000129968.17	0.805225
intron_19_19627504_19627754	0.417025	smultixcan	0.950283	LPAR2	intron_19_19738313_19738563	ENSG00000064547.14	0.561873
intron_19_19635569_19636707	0.419788	smultixcan	0.950283	GMIP	intron_19_19746378_19747516	ENSG00000089639.11	-0.664957
intron_19_19635721_19636707	0.419488	smultixcan	0.950283	GMIP	intron_19_19746530_19747516	ENSG00000089639.11	0.089701
intron_19_2123879_2127152	0.419741	smultixcan	0.950283	AP3D1	intron_19_2123878_2127151	ENSG00000065000.20	0.187696
intron_19_2252796_2252912	0.418548	smultixcan	0.950283	JSRP1	intron_19_2252795_2252911	ENSG00000167476.10	0.808943
intron_19_2253793_2254187	0.418548	smultixcan	0.950283	JSRP1	intron_19_2253792_2254186	ENSG00000167476.10	0
intron_19_2254301_2254445	0.417867	smultixcan	0.950283	JSRP1	intron_19_2254300_2254444	ENSG00000167476.10	-0.810127
intron_19_35762356_35764854	0.419975	smultixcan	0.950283	PROSER3	intron_19_36253257_36255755	ENSG00000167595.16	0.809973
intron_19_35785106_35785409	0.419982	smultixcan	0.950283	ARHGAP33	intron_19_36276008_36276311	ENSG00000004777.19	0.806452
intron_19_39329073_39329544	0.415813	smultixcan	0.950283	GMFG	intron_19_39819713_39820184	ENSG00000130755.13	-0.375557
intron_19_43561020_43574910	0.417134	smultixcan	0.950283	XRCC1	intron_19_44065172_44079062	ENSG00000073050.12	0.414717
intron_19_45079377_45079907	0.416739	smultixcan	0.950283	GEMIN7	intron_19_45582635_45583165	ENSG00000142252.11	-0.0696078
intron_19_45364331_45364424	0.421196	smultixcan	0.950283	ERCC2	intron_19_45867589_45867682	ENSG00000104884.17	0.658103
intron_19_45961153_45962272	0.420017	smultixcan	0.950283	NOVA2	intron_19_46464411_46465530	ENSG00000104967.8	-0.806391
intron_19_48105444_48106522	0.420938	smultixcan	0.950283	PLA2G4C	intron_19_48608701_48609779	ENSG00000105499.14	0.804795
intron_19_49677316_49679872	0.418348	smultixcan	0.950283	PRMT1	intron_19_50180573_50183129	ENSG00000126457.22	0.809291
intron_19_49677316_49680487	0.418348	smultixcan	0.950283	PRMT1	intron_19_50180573_50183744	ENSG00000126457.22	-0.809291
intron_19_49680238_49680487	0.418348	smultixcan	0.950283	PRMT1	intron_19_50183495_50183744	ENSG00000126457.22	0.236043
intron_19_49680253_49680487	0.418348	smultixcan	0.950283	PRMT1	intron_19_50183510_50183744	ENSG00000126457.22	0.809291
intron_19_51025666_51027457	0.419853	smultixcan	0.950283	KLK11	intron_19_51528922_51530713	ENSG00000167757.14	0.667832
intron_19_55661189_55661771	0.41883	smultixcan	0.950283	U2AF2	intron_19_56172555_56173137	ENSG00000063244.14	-0.492726
intron_19_5587980_5590278	0.419201	smultixcan	0.950283	SAFB2	intron_19_5587991_5590289	ENSG00000130254.12	-0.807808
intron_19_57500113_57504660	0.415879	smultixcan	0.950283	ZNF773	intron_19_58011481_58016028	ENSG00000152439.13	0.0287724
intron_19_622985_623454	0.420458	smultixcan	0.950283	POLRMT	intron_19_622985_623454	ENSG00000099821.14	0.424866
intron_19_8256710_8256949	0.420213	smultixcan	0.950283	CERS4	intron_19_8321594_8321833	ENSG00000090661.12	-0.800342
intron_19_8323538_8324449	0.417508	smultixcan	0.950283	KANK3	intron_19_8388422_8389333	ENSG00000186994.12	0.810105
intron_1_103555109_103565435	0.415634	smultixcan	0.950283	AMY2B	intron_1_104097731_104108057	ENSG00000240038.7	-0.802884
intron_1_109492104_109492586	0.420707	smultixcan	0.950283	ATXN7L2	intron_1_110034726_110035208	ENSG00000162650.17	-0.694133
intron_1_109627316_109627429	0.420929	smultixcan	0.950283	AMPD2	intron_1_110169938_110170051	ENSG00000116337.20	0.446403
intron_1_119150652_119150793	0.416673	smultixcan	0.950283	WARS2-AS1	intron_1_119693275_119693416	ENSG00000231365.7	-0.812207
intron_1_1336515_1337977	0.419032	smultixcan	0.950283	DVL1	intron_1_1271895_1273357	ENSG00000107404.21	-0.808101
intron_1_155813804_155814330	0.420607	smultixcan	0.950283	GON4L	intron_1_155783595_155784121	ENSG00000116580.20	-0.512508
intron_1_156293429_156294018	0.417355	smultixcan	0.950283	GLMP	intron_1_156263220_156263809	ENSG00000198715.13	-0.708627
intron_1_160199925_160201245	0.41723	smultixcan	0.950283	CASQ1	intron_1_160169715_160171035	ENSG00000143318.13	-0.811236
intron_1_167834077_167836309	0.419268	smultixcan	0.950283	ADCY10	intron_1_167803315_167805547	ENSG00000143199.18	0.807692
intron_1_178521264_178522325	0.420195	smultixcan	0.950283	TEX35	intron_1_178490399_178491460	ENSG00000240021.10	0.806084
intron_1_185120509_185123857	0.420641	smultixcan	0.950283	TRMT1L	intron_1_185089641_185092989	ENSG00000121486.12	0.402655
intron_1_185123919_185124944	0.420641	smultixcan	0.950283	TRMT1L	intron_1_185093051_185094076	ENSG00000121486.12	-0.483186
intron_1_18890105_18902462	0.416505	smultixcan	0.950283	ALDH4A1	intron_1_19216599_19228956	ENSG00000159423.17	0.4875
intron_1_19312889_19317600	0.420707	smultixcan	0.950283	SLC66A1	intron_1_19639383_19644094	ENSG00000040487.13	-0.805195
intron_1_201364375_201365191	0.418738	smultixcan	0.950283	ENSG00000286600	intron_1_201333503_201334319	ENSG00000286600.1	-0.269537
intron_1_201364375_201365191	0.418738	smultixcan	0.950283	TNNT2	intron_1_201333503_201334319	ENSG00000118194.21	-0.269537
intron_1_20715639_20717476	0.420688	smultixcan	0.950283	KIF17	intron_1_21042132_21043969	ENSG00000117245.13	0.805229
intron_1_20865262_20879323	0.417676	smultixcan	0.950283	EIF4G3	intron_1_21191755_21205816	ENSG00000075151.24	0.607845
intron_1_20892729_20893517	0.419049	smultixcan	0.950283	EIF4G3	intron_1_21219222_21220010	ENSG00000075151.24	-0.806782
intron_1_20950111_20969474	0.41688	smultixcan	0.950283	EIF4G3	intron_1_21276604_21295967	ENSG00000075151.24	0.620824
intron_1_209763587_209772948	0.419713	smultixcan	0.950283	TRAF3IP3	intron_1_209936932_209946293	ENSG00000009790.15	0.872588
intron_1_21608936_21609575	0.417662	smultixcan	0.950283	RAP1GAP	intron_1_21935429_21936068	ENSG00000076864.21	-0.810484
intron_1_21609646_21610120	0.417662	smultixcan	0.950283	RAP1GAP	intron_1_21936139_21936613	ENSG00000076864.21	0.810484
intron_1_220599863_220604067	0.418214	smultixcan	0.950283	MARK1	intron_1_220773205_220777409	ENSG00000116141.17	0.809524
intron_1_223544850_223545231	0.420336	smultixcan	0.950283	CAPN8	intron_1_223718212_223718593	ENSG00000203697.12	0.805609
intron_1_223814353_223818206	0.418406	smultixcan	0.950283	TP53BP2	intron_1_224002055_224005908	ENSG00000143514.18	-0.202053
intron_1_226233523_226238971	0.417867	smultixcan	0.950283	LIN9	intron_1_226421224_226426672	ENSG00000183814.16	0.810127
intron_1_228107869_228108235	0.421094	smultixcan	0.950283	MRPL55	intron_1_228295570_228295936	ENSG00000162910.19	0.800461
intron_1_230954403_230958224	0.421169	smultixcan	0.950283	TTC13	intron_1_231090149_231093970	ENSG00000143643.13	0.568272
intron_1_234460396_234463837	0.419726	smultixcan	0.950283	TARBP1	intron_1_234596142_234599583	ENSG00000059588.10	-0.806897
intron_1_235437474_235438769	0.421196	smultixcan	0.950283	TBCE	intron_1_235600789_235602084	ENSG00000285053.1	-0.804348
intron_1_235437474_235438769	0.421196	smultixcan	0.950283	TBCE	intron_1_235600789_235602084	ENSG00000284770.2	-0.804348
intron_1_241425101_241430227	0.418158	smultixcan	0.950283	ENSG00000287516	intron_1_241588401_241593527	ENSG00000287516.1	-0.80962
intron_1_241425101_241433169	0.418158	smultixcan	0.950283	ENSG00000287516	intron_1_241588401_241596469	ENSG00000287516.1	0.80962
intron_1_241998620_241998776	0.420932	smultixcan	0.950283	MAP1LC3C	intron_1_242161922_242162078	ENSG00000197769.6	0.804805
intron_1_246784043_246789508	0.41508	smultixcan	0.950283	LINC01341	intron_1_246947345_246952810	ENSG00000227953.7	-0.221607
intron_1_28438430_28457832	0.418021	smultixcan	0.950283	PHACTR4	intron_1_28764941_28784343	ENSG00000204138.13	0.809859
intron_1_28438430_28459085	0.42022	smultixcan	0.950283	PHACTR4	intron_1_28764941_28785596	ENSG00000204138.13	0.793331
intron_1_32634792_32650429	0.416404	smultixcan	0.950283	ZBTB8OS	intron_1_33100393_33116030	ENSG00000176261.16	0.801707
intron_1_32672901_32673459	0.417643	smultixcan	0.950283	RBBP4	intron_1_33138502_33139060	ENSG00000162521.19	0.443142
intron_1_32681860_32684010	0.415876	smultixcan	0.950283	SYNC	intron_1_33147461_33149611	ENSG00000162520.15	0.813596
intron_1_3635294_3635944	0.416842	smultixcan	0.950283	WRAP73	intron_1_3551858_3552508	ENSG00000116213.16	-0.0497089
intron_1_36392487_36393766	0.417181	smultixcan	0.950283	LSM10	intron_1_36858088_36859367	ENSG00000181817.6	0.811321
intron_1_39026398_39028723	0.416291	smultixcan	0.950283	NDUFS5	intron_1_39492070_39494395	ENSG00000168653.11	0.812873
intron_1_39026402_39028723	0.418936	smultixcan	0.950283	NDUFS5	intron_1_39492074_39494395	ENSG00000168653.11	-0.808268
intron_1_41075451_41113283	0.42089	smultixcan	0.950283	SCMH1	intron_1_41541123_41578955	ENSG00000010803.17	-0.804878
intron_1_46260099_46260542	0.415085	smultixcan	0.950283	RAD54L	intron_1_46725771_46726214	ENSG00000085999.13	5.55112e-17
intron_1_46260099_46260859	0.415085	smultixcan	0.950283	RAD54L	intron_1_46725771_46726531	ENSG00000085999.13	-0.814978
intron_1_48235879_48237679	0.418065	smultixcan	0.950283	SLC5A9	intron_1_48701551_48703351	ENSG00000117834.13	-0.809783
intron_1_59667403_59757931	0.419192	smultixcan	0.950283	FGGY	intron_1_60133075_60223603	ENSG00000172456.18	-0.807823
intron_1_61404282_61406562	0.419656	smultixcan	0.950283	NFIA	intron_1_61869954_61872234	ENSG00000162599.18	0.807018
intron_1_70181209_70184785	0.416987	smultixcan	0.950283	LRRC40	intron_1_70646892_70650468	ENSG00000066557.6	-0.0541106
intron_1_70205780_70221615	0.415539	smultixcan	0.950283	SRSF11	intron_1_70671463_70687298	ENSG00000116754.14	0.814185
intron_1_77933479_77935823	0.418699	smultixcan	0.950283	NEXN	intron_1_78399164_78401508	ENSG00000162614.19	-0.210884
intron_1_86385590_86386915	0.417819	smultixcan	0.950283	ODF2L	intron_1_86851273_86852598	ENSG00000122417.16	-1.1218
intron_1_8870883_8871891	0.418891	smultixcan	0.950283	ENO1	intron_1_8930942_8931950	ENSG00000074800.16	-1.17634
intron_20_13587370_13616857	0.41743	smultixcan	0.950283	TASP1	intron_20_13568017_13597504	ENSG00000089123.16	-0.810888
intron_20_3754158_3754397	0.420582	smultixcan	0.950283	C20orf27	intron_20_3734805_3735044	ENSG00000101220.18	-0.40421
intron_20_44066107_44066730	0.419715	smultixcan	0.950283	TOX2	intron_20_42694747_42695370	ENSG00000124191.18	0.806916
intron_20_46575685_46583572	0.417398	smultixcan	0.950283	SLC13A3	intron_20_45204324_45212211	ENSG00000158296.14	0.81044
intron_20_49135931_49151582	0.417569	smultixcan	0.950283	STAU1	intron_20_47752468_47768119	ENSG00000124214.21	0.189764
intron_20_53985499_53995012	0.416747	smultixcan	0.950283	BCAS1	intron_20_52602038_52611551	ENSG00000064787.14	0.629476
intron_20_63941208_63942470	0.420668	smultixcan	0.950283	UCKL1	intron_20_62572561_62573823	ENSG00000198276.16	-0.805263
intron_20_9516131_9516256	0.420728	smultixcan	0.950283	LAMP5	intron_20_9496778_9496903	ENSG00000125869.10	1.16578
intron_21_31154426_31160445	0.416281	smultixcan	0.950283	TIAM1	intron_21_32526744_32532762	ENSG00000156299.15	-0.81289
intron_21_36281611_36288014	0.420295	smultixcan	0.950283	DOP1B	intron_21_37653909_37660312	ENSG00000142197.13	-0.125108
intron_21_38298282_38299244	0.418563	smultixcan	0.950283	KCNJ15	intron_21_39670204_39671166	ENSG00000157551.19	0.808917
intron_22_24847796_24850280	0.417474	smultixcan	0.950283	SGSM1	intron_22_25243763_25246247	ENSG00000167037.19	0.810811
intron_22_29278216_29286923	0.416366	smultixcan	0.950283	EWSR1	intron_22_29674205_29682912	ENSG00000182944.18	0.812741
intron_22_30580686_30581012	0.419346	smultixcan	0.950283	PES1	intron_22_30976673_30976999	ENSG00000100029.18	-0.0751876
intron_22_33725756_33727491	0.420684	smultixcan	0.950283	LARGE-AS1	intron_22_34121742_34123477	ENSG00000224973.6	0.805235
intron_22_43827640_43829060	0.416874	smultixcan	0.950283	SULT4A1	intron_22_44223520_44224940	ENSG00000130540.14	0.811856
intron_22_50256964_50257082	0.419284	smultixcan	0.950283	MAPK12	intron_22_50695393_50695511	ENSG00000188130.14	-1.01345
intron_22_50580082_50580190	0.418721	smultixcan	0.950283	CHKB-CPT1B	intron_22_51018511_51018619	ENSG00000254413.8	0.327939
intron_22_50580082_50580190	0.418721	smultixcan	0.950283	CHKB	intron_22_51018511_51018619	ENSG00000100288.20	0.327939
intron_2_108483166_108484149	0.419726	smultixcan	0.950283	GCC2	intron_2_109099622_109100605	ENSG00000135968.22	-0.806897
intron_2_110148026_110150182	0.417181	smultixcan	0.950283	NPHP1	intron_2_110905603_110907759	ENSG00000144061.14	0.811321
intron_2_111847865_111850776	0.418021	smultixcan	0.950283	ANAPC1	intron_2_112605442_112608353	ENSG00000153107.13	-0.809859
intron_2_121235311_121237623	0.420499	smultixcan	0.950283	TFCP2L1	intron_2_121992887_121995199	ENSG00000115112.8	0.805556
intron_2_159395834_159397345	0.42114	smultixcan	0.950283	BAZ2B	intron_2_160252345_160253856	ENSG00000123636.19	1.23358e-17
intron_2_169811323_169811668	0.417927	smultixcan	0.950283	SSB	intron_2_170667833_170668178	ENSG00000138385.16	0.810023
intron_2_183133623_183157444	0.4188	smultixcan	0.950283	NUP35	intron_2_183998351_184022172	ENSG00000163002.13	-0.265821
intron_2_186039555_186081330	0.415432	smultixcan	0.950283	LINC01473	intron_2_186904282_186946057	ENSG00000237877.8	-0.814371
intron_2_186666783_186667671	0.417853	smultixcan	0.950283	ITGAV	intron_2_187531510_187532398	ENSG00000138448.13	0.810151
intron_2_1884091_1886539	0.415936	smultixcan	0.950283	MYT1L	intron_2_1887863_1890311	ENSG00000186487.21	-0.271164
intron_2_189451895_189455320	0.421019	smultixcan	0.950283	WDR75	intron_2_190316621_190320046	ENSG00000115368.10	-0.51711
intron_2_190208913_190212956	0.419223	smultixcan	0.950283	HIBCH	intron_2_191073639_191077682	ENSG00000198130.16	-0.501014
intron_2_196672437_196674241	0.415018	smultixcan	0.950283	CCDC150	intron_2_197537161_197538965	ENSG00000144395.18	-5.55112e-17
intron_2_202779648_202785918	0.42026	smultixcan	0.950283	ICA1L	intron_2_203644371_203650641	ENSG00000163596.17	-0.80597
intron_2_203245895_203246755	0.420563	smultixcan	0.950283	CYP20A1	intron_2_204110618_204111478	ENSG00000119004.17	-0.972677
intron_2_203246921_203251967	0.420014	smultixcan	0.950283	CYP20A1	intron_2_204111644_204116690	ENSG00000119004.17	-0.951575
intron_2_210154611_210155194	0.419605	smultixcan	0.950283	KANSL1L	intron_2_211019335_211019918	ENSG00000144445.17	-0.807107
intron_2_217907251_217920195	0.420172	smultixcan	0.950283	TNS1	intron_2_218771974_218784918	ENSG00000079308.21	-0.806122
intron_2_233386214_233388257	0.420384	smultixcan	0.950283	DGKD	intron_2_234294860_234296903	ENSG00000077044.11	-0.805755
intron_2_241190171_241191194	0.42121	smultixcan	0.950283	ANO7	intron_2_242129586_242130609	ENSG00000146205.15	-0.142262
intron_2_241204955_241207574	0.417042	smultixcan	0.950283	ANO7	intron_2_242144370_242146989	ENSG00000146205.15	-0.811563
intron_2_24135187_24139370	0.416916	smultixcan	0.950283	ENSG00000276087	intron_2_24358057_24362240	ENSG00000276087.2	0.824361
intron_2_24135187_24139370	0.416916	smultixcan	0.950283	FAM228B	intron_2_24358057_24362240	ENSG00000219626.9	0.824361
intron_2_24161613_24164198	0.42028	smultixcan	0.950283	FAM228B	intron_2_24384483_24387068	ENSG00000219626.9	-0.805936
intron_2_26176484_26182967	0.415374	smultixcan	0.950283	GAREM2	intron_2_26399353_26405836	ENSG00000157833.13	0.292096
intron_2_27099840_27102097	0.417462	smultixcan	0.950283	CGREF1	intron_2_27322708_27324965	ENSG00000138028.17	-0.994504
intron_2_27465518_27465746	0.417025	smultixcan	0.950283	IFT172	intron_2_27688385_27688613	ENSG00000138002.16	0.811594
intron_2_27465882_27466752	0.417025	smultixcan	0.950283	IFT172	intron_2_27688749_27689619	ENSG00000138002.16	-0.811594
intron_2_27466844_27470928	0.421196	smultixcan	0.950283	IFT172	intron_2_27689711_27693795	ENSG00000138002.16	-0.804348
intron_2_27507311_27507681	0.421196	smultixcan	0.950283	GCKR	intron_2_27730178_27730548	ENSG00000084734.9	0.804348
intron_2_27890842_27892383	0.416703	smultixcan	0.950283	BABAM2	intron_2_28113709_28115250	ENSG00000158019.21	-0.101519
intron_2_28579707_28582068	0.420499	smultixcan	0.950283	PLB1	intron_2_28802574_28804935	ENSG00000163803.13	-0.805556
intron_2_29175600_29181572	0.417752	smultixcan	0.950283	CLIP4	intron_2_29398466_29404438	ENSG00000115295.21	0.810328
intron_2_33275090_33275801	0.415726	smultixcan	0.950283	LTBP1	intron_2_33500157_33500868	ENSG00000049323.16	0.813859
intron_2_64455677_64456288	0.420284	smultixcan	0.950283	LGALSL	intron_2_64682811_64683422	ENSG00000119862.13	1.12132
intron_2_7014772_7020473	0.415853	smultixcan	0.950283	RNF144A	intron_2_7154903_7160604	ENSG00000151692.15	-0.813636
intron_2_70817112_70819355	0.42089	smultixcan	0.950283	CLEC4F	intron_2_71044244_71046487	ENSG00000152672.8	0.804878
intron_2_74959091_74959341	0.418069	smultixcan	0.950283	POLE4	intron_2_75186218_75186468	ENSG00000115350.12	-0.410616
intron_2_84677136_84681357	0.420668	smultixcan	0.950283	DNAH6	intron_2_84904260_84908481	ENSG00000115423.19	0.805263
intron_2_85435496_85435666	0.419473	smultixcan	0.950283	SH2D6	intron_2_85662619_85662789	ENSG00000152292.18	-0.885365
intron_2_85665378_85665606	0.415554	smultixcan	0.950283	SFTPB	intron_2_85892501_85892729	ENSG00000168878.19	-0.814159
intron_2_85666742_85667106	0.415554	smultixcan	0.950283	SFTPB	intron_2_85893865_85894229	ENSG00000168878.19	0.814159
intron_3_100568967_100576925	0.418355	smultixcan	0.950283	TMEM45A	intron_3_100287811_100295769	ENSG00000181458.10	0.714069
