## Supplementary material for "Genome-wide association studies of hospitalized influenza identify 4 risk loci and a relationship with COVID-19": Supp1_UKBB_GWAS.xlsx (part 97 of 164)

### Sheet: ST4 (continued)
sqtl_hg38	pvalue	tissue	FDR	hgnc_symbol	sqtl_hg19	ensemble_id	zscore
intron_3_10078197_10081100	0.418617	smultixcan	0.950283	FANCD2	intron_3_10119881_10122784	ENSG00000144554.13	0.0735294
intron_3_100838464_100839569	0.420094	smultixcan	0.950283	ABI3BP	intron_3_100557308_100558413	ENSG00000154175.18	-0.308444
intron_3_119477448_119478334	0.417658	smultixcan	0.950283	POGLUT1	intron_3_119196295_119197181	ENSG00000163389.12	1.22755
intron_3_131014387_131016144	0.418562	smultixcan	0.950283	ASTE1	intron_3_130733231_130734988	ENSG00000034533.12	0.802294
intron_3_138314407_138318148	0.417198	smultixcan	0.950283	NME9	intron_3_138033249_138036990	ENSG00000181322.15	0.811293
intron_3_141681633_141685059	0.418738	smultixcan	0.950283	LRRC78P	intron_3_141400475_141403901	ENSG00000242104.5	-0.808612
intron_3_141738516_141745159	0.418698	smultixcan	0.950283	RNF7	intron_3_141457358_141464001	ENSG00000114125.14	0.0853872
intron_3_142165770_142170325	0.417219	smultixcan	0.950283	GK5	intron_3_141884612_141889167	ENSG00000175066.16	-0.811045
intron_3_14703262_14704337	0.415033	smultixcan	0.950283	C3orf20	intron_3_14744769_14745844	ENSG00000131379.10	-0.815068
intron_3_169116739_169121056	0.419471	smultixcan	0.950283	MECOM	intron_3_168834527_168838844	ENSG00000085276.19	-0.807339
intron_3_194005654_194010290	0.416532	smultixcan	0.950283	LINC02028	intron_3_193723443_193728079	ENSG00000230102.8	0.812453
intron_3_194015635_194070822	0.416532	smultixcan	0.950283	LINC02028	intron_3_193733424_193788611	ENSG00000230102.8	0.812453
intron_3_194055585_194058354	0.419244	smultixcan	0.950283	LINC02028	intron_3_193773374_193776143	ENSG00000230102.8	0.807734
intron_3_195519185_195523692	0.420368	smultixcan	0.950283	PPP1R2	intron_3_195245982_195250490	ENSG00000184203.8	0.366265
intron_3_195519185_195524819	0.418793	smultixcan	0.950283	PPP1R2	intron_3_195245982_195251617	ENSG00000184203.8	-0.808259
intron_3_195524896_195529794	0.416072	smultixcan	0.950283	PPP1R2	intron_3_195251694_195256595	ENSG00000184203.8	0.101657
intron_3_196198874_196199346	0.41946	smultixcan	0.950283	ZDHHC19	intron_3_195925745_195926217	ENSG00000163958.14	-0.605483
intron_3_32449552_32452066	0.421196	smultixcan	0.950283	CMTM7	intron_3_32491044_32493558	ENSG00000153551.14	0.804348
intron_3_32449552_32452392	0.419743	smultixcan	0.950283	CMTM7	intron_3_32491044_32493884	ENSG00000153551.14	-0.537911
intron_3_33375418_33377273	0.416256	smultixcan	0.950283	FBXL2	intron_3_33416910_33418765	ENSG00000153558.16	0.812933
intron_3_40511596_40512402	0.420384	smultixcan	0.950283	ZNF620	intron_3_40553087_40553893	ENSG00000177842.12	-0.805755
intron_3_42184801_42188045	0.415458	smultixcan	0.950283	TRAK1	intron_3_42226293_42229537	ENSG00000182606.17	-1.29008
intron_3_42701190_42702579	0.42103	smultixcan	0.950283	HHATL	intron_3_42742682_42744071	ENSG00000010282.15	0.792209
intron_3_45388680_45391583	0.419359	smultixcan	0.950283	LARS2	intron_3_45430172_45433075	ENSG00000011376.12	0.277573
intron_3_46994553_46995032	0.419584	smultixcan	0.950283	NBEAL2	intron_3_47036043_47036522	ENSG00000160796.18	-0.807143
intron_3_58431984_58433768	0.415418	smultixcan	0.950283	PDHB	intron_3_58417711_58419495	ENSG00000168291.13	0.563251
intron_3_63967975_63979915	0.416871	smultixcan	0.950283	ATXN7	intron_3_63953651_63965591	ENSG00000163635.20	-0.811861
intron_3_75426599_75427427	0.419276	smultixcan	0.950283	FAM86DP	intron_3_75475750_75476578	ENSG00000291223.1	-0.807678
intron_3_75426599_75427427	0.419276	smultixcan	0.950283	FAM86DP	intron_3_75475750_75476578	ENSG00000244026.9	-0.807678
intron_3_75426599_75429136	0.419276	smultixcan	0.950283	FAM86DP	intron_3_75475750_75478287	ENSG00000291223.1	0.807678
intron_3_75426599_75430832	0.419276	smultixcan	0.950283	FAM86DP	intron_3_75475750_75479983	ENSG00000291223.1	0.807678
intron_3_75426621_75430832	0.419276	smultixcan	0.950283	FAM86DP	intron_3_75475772_75479983	ENSG00000291223.1	0.807678
intron_3_96987993_97226264	0.418432	smultixcan	0.950283	EPHA6	intron_3_96706837_96945108	ENSG00000080224.18	0.809144
intron_4_1312161_1315397	0.416061	smultixcan	0.950283	MAEA	intron_4_1305949_1309185	ENSG00000090316.16	0.813273
intron_4_1312238_1315397	0.416061	smultixcan	0.950283	MAEA	intron_4_1306026_1309185	ENSG00000090316.16	-0.813273
intron_4_146283265_146292929	0.420156	smultixcan	0.950283	SLC10A7	intron_4_147204417_147214081	ENSG00000120519.16	0.587461
intron_4_155349457_155352292	0.418964	smultixcan	0.950283	MAP9-AS1	intron_4_156270609_156273444	ENSG00000250910.8	-0.808219
intron_4_155360465_155362264	0.418964	smultixcan	0.950283	MAP9-AS1	intron_4_156281617_156283416	ENSG00000250910.8	0.808219
intron_4_173295843_173297795	0.41654	smultixcan	0.950283	GALNT7	intron_4_174216994_174218946	ENSG00000109586.12	-0.221283
intron_4_174495624_174508696	0.415521	smultixcan	0.950283	HPGD	intron_4_175416775_175429847	ENSG00000164120.14	-0.491069
intron_4_183280897_183282708	0.417133	smultixcan	0.950283	WWC2	intron_4_184202050_184203861	ENSG00000151718.16	-0.0654008
intron_4_184846534_184850495	0.418214	smultixcan	0.950283	MIR3945HG	intron_4_185767688_185771649	ENSG00000251230.7	0.809524
intron_4_1952231_1953324	0.41572	smultixcan	0.950283	NSD2	intron_4_1953958_1955051	ENSG00000109685.19	0.221964
intron_4_25767830_25776277	0.415108	smultixcan	0.950283	SEL1L3	intron_4_25769452_25777899	ENSG00000091490.11	0.814938
intron_4_36119718_36121179	0.417814	smultixcan	0.950283	ARAP2	intron_4_36121340_36122801	ENSG00000047365.13	-0.810219
intron_4_38052060_38054199	0.419197	smultixcan	0.950283	TBC1D1	intron_4_38053681_38055820	ENSG00000065882.18	-0.756182
intron_4_47952703_47981393	0.419929	smultixcan	0.950283	CNGA1	intron_4_47954720_47983410	ENSG00000198515.16	-0.796447
intron_4_6864183_6871574	0.417181	smultixcan	0.950283	KIAA0232	intron_4_6865910_6873301	ENSG00000170871.12	-0.811321
intron_4_80196601_80196963	0.41773	smultixcan	0.950283	PRDM8	intron_4_81117755_81118117	ENSG00000152784.16	0.810365
intron_4_8599582_8600957	0.416247	smultixcan	0.950283	CPZ	intron_4_8601309_8602684	ENSG00000109625.19	0.81295
intron_4_88038501_88043233	0.417533	smultixcan	0.950283	PKD2	intron_4_88959653_88964385	ENSG00000118762.8	0.63643
intron_4_9835008_9908235	0.416182	smultixcan	0.950283	SLC2A9	intron_4_9836632_9909859	ENSG00000109667.12	-0.813063
intron_4_99076923_99079820	0.416627	smultixcan	0.950283	ADH5	intron_4_99998074_100000971	ENSG00000197894.12	0.270762
intron_5_103019843_103025134	0.417887	smultixcan	0.950283	PAM	intron_5_102355547_102360838	ENSG00000145730.21	0.803653
intron_5_119518498_119525216	0.420499	smultixcan	0.950283	HSD17B4	intron_5_118854193_118860911	ENSG00000133835.18	-0.805556
intron_5_122454509_122478586	0.419121	smultixcan	0.950283	MGC32805	intron_5_121790204_121814281	ENSG00000250328.7	0.807947
intron_5_138138785_138139371	0.415763	smultixcan	0.950283	NME5	intron_5_137474474_137475060	ENSG00000112981.5	0
intron_5_142600805_142613959	0.415729	smultixcan	0.950283	FGF1	intron_5_141980370_141993524	ENSG00000113578.18	-0.379798
intron_5_170789247_170794231	0.415452	smultixcan	0.950283	GABRP	intron_5_170216251_170221235	ENSG00000094755.17	-1.18368
intron_5_171997051_172006458	0.420932	smultixcan	0.950283	FBXW11	intron_5_171424055_171433462	ENSG00000072803.18	-0.804805
intron_5_178222492_178222852	0.418713	smultixcan	0.950283	PHYKPL	intron_5_177649493_177649853	ENSG00000175309.15	0.789273
intron_5_37292985_37294329	0.415056	smultixcan	0.950283	NUP155	intron_5_37293087_37294431	ENSG00000113569.16	-0.740935
intron_5_43648182_43649147	0.416761	smultixcan	0.950283	NNT	intron_5_43648284_43649249	ENSG00000112992.18	-1.11111
intron_5_65655653_65658368	0.418021	smultixcan	0.950283	TRAPPC13	intron_5_64951480_64954195	ENSG00000113597.18	0.694165
intron_5_66788794_66899951	0.416004	smultixcan	0.950283	MAST4	intron_5_66084622_66195779	ENSG00000069020.19	-0.887265
intron_5_67793292_67797350	0.416247	smultixcan	0.950283	LINC02997	intron_5_67089120_67093178	ENSG00000249364.7	-0.81295
intron_5_67793292_67797629	0.416247	smultixcan	0.950283	LINC02997	intron_5_67089120_67093457	ENSG00000249364.7	0.81295
intron_5_77440997_77449760	0.416086	smultixcan	0.950283	WDR41	intron_5_76736822_76745585	ENSG00000164253.14	-0.36965
intron_5_7885854_7886615	0.418575	smultixcan	0.950283	MTRR	intron_5_7885967_7886728	ENSG00000124275.15	-0.916
intron_5_79613075_79617530	0.417893	smultixcan	0.950283	TENT2	intron_5_78908898_78913353	ENSG00000164329.14	-0.801253
intron_5_80059905_80061695	0.419112	smultixcan	0.950283	THBS4	intron_5_79355728_79357518	ENSG00000113296.14	0.317077
intron_5_80961026_81042877	0.417181	smultixcan	0.950283	RASGRF2	intron_5_80256845_80338696	ENSG00000113319.13	0.811321
intron_5_84387936_84399585	0.417134	smultixcan	0.950283	EDIL3-DT	intron_5_83683754_83695403	ENSG00000250320.7	0.356375
intron_5_93588444_93593562	0.416505	smultixcan	0.950283	NR2F1	intron_5_92924150_92929268	ENSG00000175745.15	0.8125
intron_5_95509687_95513571	0.416574	smultixcan	0.950283	SKIC3	intron_5_94845391_94849275	ENSG00000198677.13	-0.802648
intron_5_96902353_96903377	0.420793	smultixcan	0.950283	ERAP2	intron_5_96238057_96239081	ENSG00000164308.17	-0.805046
intron_6_106705613_106724567	0.417153	smultixcan	0.950283	LINC02532	intron_6_107153488_107172442	ENSG00000235142.12	0.81137
intron_6_108222320_108222950	0.419853	smultixcan	0.950283	SNX3	intron_6_108543524_108544154	ENSG00000112335.15	0.806676
intron_6_116629702_116630435	0.420672	smultixcan	0.950283	RSPH4A	intron_6_116950865_116951598	ENSG00000111834.13	-0.946003
intron_6_116765255_116765405	0.419656	smultixcan	0.950283	FAM162B	intron_6_117086418_117086568	ENSG00000183807.8	0.807018
intron_6_148532966_148533771	0.417907	smultixcan	0.950283	SASH1	intron_6_148854102_148854907	ENSG00000111961.19	0.972585
intron_6_159762142_159762919	0.41871	smultixcan	0.950283	ACAT2	intron_6_160183174_160183951	ENSG00000120437.9	0.802118
intron_6_167193779_167195377	0.415726	smultixcan	0.950283	ENSG00000291241	intron_6_167607267_167608865	ENSG00000291241.1	-0.813858
intron_6_21979062_21999071	0.420384	smultixcan	0.950283	CASC15	intron_6_21979291_21999300	ENSG00000272168.10	-0.805755
intron_6_26462897_26463244	0.418941	smultixcan	0.950283	BTN2A1	intron_6_26463125_26463472	ENSG00000112763.17	-0.847628
intron_6_27457409_27467853	0.41773	smultixcan	0.950283	ZNF184	intron_6_27425188_27435632	ENSG00000096654.16	-0.810366
intron_6_31498263_31505617	0.419883	smultixcan	0.950283	MICB	intron_6_31466040_31473394	ENSG00000204516.10	0.806348
intron_6_33294762_33294977	0.418617	smultixcan	0.950283	RGL2	intron_6_33262539_33262754	ENSG00000237441.10	0.808824
intron_6_35944340_35951163	0.420843	smultixcan	0.950283	SLC26A8	intron_6_35912117_35918940	ENSG00000112053.14	0.26832
intron_6_38082457_38116572	0.420653	smultixcan	0.950283	ZFAND3	intron_6_38050233_38084348	ENSG00000156639.12	1.22618
intron_6_39907117_39909040	0.417945	smultixcan	0.950283	MOCS1	intron_6_39874893_39876816	ENSG00000124615.20	0.978615
intron_6_42943970_42947608	0.418421	smultixcan	0.950283	LINC02976	intron_6_42911708_42915346	ENSG00000231113.2	1.15574
intron_6_73136159_73136633	0.420989	smultixcan	0.950283	KCNQ5-AS1	intron_6_73845882_73846356	ENSG00000229154.2	-0.804707
intron_6_79004436_79015082	0.415037	smultixcan	0.950283	PHIP	intron_6_79714153_79724799	ENSG00000146247.15	-0.815061
intron_7_100104154_100105240	0.419612	smultixcan	0.950283	AP4M1	intron_7_99701777_99702863	ENSG00000221838.10	-0.807095
intron_7_100577154_100577273	0.418599	smultixcan	0.950283	ENSG00000274272	intron_7_100174777_100174896	ENSG00000274272.1	-0.805434
intron_7_100577154_100577273	0.418599	smultixcan	0.950283	LRCH4	intron_7_100174777_100174896	ENSG00000077454.17	-0.805434
intron_7_105548710_105550055	0.419789	smultixcan	0.950283	RINT1	intron_7_105189157_105190502	ENSG00000135249.8	-0.69031
intron_7_112341046_112342561	0.419632	smultixcan	0.950283	ZNF277	intron_7_111981101_111982616	ENSG00000198839.10	0.716725
intron_7_116955153_116956423	0.420099	smultixcan	0.950283	ST7-OT4	intron_7_116595207_116596477	ENSG00000214188.9	-0.80625
intron_7_12231115_12231837	0.416752	smultixcan	0.950283	TMEM106B	intron_7_12270741_12271463	ENSG00000106460.20	-0.0451694
intron_7_128310931_128313175	0.417172	smultixcan	0.950283	RBM28	intron_7_127950984_127953228	ENSG00000106344.8	0.707291
intron_7_129657574_129671429	0.419706	smultixcan	0.950283	NRF1	intron_7_129297414_129311269	ENSG00000106459.15	0.806931
intron_7_13986685_13988086	0.417814	smultixcan	0.950283	ETV1	intron_7_14026310_14027711	ENSG00000006468.15	0.810219
intron_7_140034331_140041644	0.416213	smultixcan	0.950283	PARP12	intron_7_139734131_139741444	ENSG00000059378.13	-1.16277
intron_7_144252492_144253533	0.417908	smultixcan	0.950283	ENSG00000290816	intron_7_143949585_143950626	ENSG00000290816.1	-0.810056
intron_7_17280112_17281241	0.416683	smultixcan	0.950283	ENSG00000237773	intron_7_17319736_17320865	ENSG00000237773.8	0.812189
intron_7_17280304_17281241	0.416683	smultixcan	0.950283	ENSG00000237773	intron_7_17319928_17320865	ENSG00000237773.8	0.812189
intron_7_17281313_17286243	0.416683	smultixcan	0.950283	ENSG00000237773	intron_7_17320937_17325867	ENSG00000237773.8	0.812189
intron_7_17286516_17295166	0.416683	smultixcan	0.950283	ENSG00000237773	intron_7_17326140_17334790	ENSG00000237773.8	-0.812189
intron_7_17295273_17298352	0.416683	smultixcan	0.950283	ENSG00000237773	intron_7_17334897_17337976	ENSG00000237773.8	0.812189
intron_7_20647648_20647968	0.415319	smultixcan	0.950283	ABCB5	intron_7_20687271_20687591	ENSG00000004846.17	0.81457
intron_7_36335178_36336154	0.415127	smultixcan	0.950283	MATCAP2	intron_7_36374787_36375763	ENSG00000164542.13	-0.376109
intron_7_44074522_44076509	0.415672	smultixcan	0.950283	POLM	intron_7_44114121_44116108	ENSG00000122678.17	0.563506
intron_7_44109341_44109645	0.4205	smultixcan	0.950283	AEBP1	intron_7_44148940_44149244	ENSG00000106624.11	-0.95203
intron_7_44229501_44231006	0.419648	smultixcan	0.950283	CAMK2B	intron_7_44269100_44270605	ENSG00000058404.21	0.627691
intron_7_44516197_44516703	0.417146	smultixcan	0.950283	NPC1L1	intron_7_44555796_44556302	ENSG00000015520.15	0.432155
intron_7_47812051_47813121	0.418652	smultixcan	0.950283	PKD1L1	intron_7_47851649_47852719	ENSG00000158683.10	0.327471
intron_7_51219944_51316593	0.417522	smultixcan	0.950283	COBL	intron_7_51287641_51384290	ENSG00000106078.19	-0.858249
intron_7_56073111_56074174	0.416651	smultixcan	0.950283	SUMF2	intron_7_56140804_56141867	ENSG00000129103.19	0.812245
intron_7_607452_677229	0.419536	smultixcan	0.950283	PRKAR1B	intron_7_647089_716866	ENSG00000188191.16	-0.769578
intron_7_64336385_64336887	0.416272	smultixcan	0.950283	ZNF736	intron_7_63796763_63797265	ENSG00000234444.10	0.552937
intron_7_64666285_64669037	0.418572	smultixcan	0.950283	ZNF107	intron_7_64126663_64129415	ENSG00000196247.13	-1.23326
intron_7_66554837_66560579	0.421164	smultixcan	0.950283	ENSG00000291136	intron_7_66019824_66025566	ENSG00000291136.1	1.07329
intron_7_68288233_68319616	0.420408	smultixcan	0.950283	ENSG00000226829	intron_7_67753220_67784603	ENSG00000226829.2	-0.805714
intron_7_73616177_73624200	0.42008	smultixcan	0.950283	MLXIPL	intron_7_73030507_73038530	ENSG00000009950.16	-0.376265
intron_7_92070206_92070905	0.419584	smultixcan	0.950283	AKAP9	intron_7_91699520_91700219	ENSG00000127914.19	0.807143
intron_7_93272733_93276165	0.417638	smultixcan	0.950283	VPS50	intron_7_92902045_92905477	ENSG00000004766.17	-0.810526
intron_8_109339390_109340489	0.415763	smultixcan	0.950283	ENY2	intron_8_110351619_110352718	ENSG00000120533.13	-0.813793
intron_8_143267484_143269360	0.419591	smultixcan	0.950283	GLI4	intron_8_144349654_144351530	ENSG00000250571.7	0.650797
intron_8_143380175_143380589	0.417604	smultixcan	0.950283	RHPN1	intron_8_144462345_144462759	ENSG00000158106.14	0.0541319
intron_8_19314079_19319344	0.41887	smultixcan	0.950283	SH2D4A	intron_8_19171590_19176855	ENSG00000104611.12	-0.808383
intron_8_22116428_22116875	0.416212	smultixcan	0.950283	HR	intron_8_21973941_21974388	ENSG00000168453.16	-0.433482
intron_8_54100939_54101755	0.419695	smultixcan	0.950283	LYPLA1	intron_8_55013499_55014315	ENSG00000120992.18	-1.0976
intron_8_64596929_64604682	0.416347	smultixcan	0.950283	CYP7B1	intron_8_65509486_65517239	ENSG00000172817.4	0.812775
intron_8_668792_673289	0.421	smultixcan	0.950283	ERICH1	intron_8_618792_623289	ENSG00000104714.14	0.728968
intron_8_79958435_80002999	0.419405	smultixcan	0.950283	ENSG00000276418	intron_8_80870670_80915234	ENSG00000276418.5	-0.546985
intron_8_79958435_80002999	0.419405	smultixcan	0.950283	MRPS28	intron_8_80870670_80915234	ENSG00000147586.10	-0.546985
intron_8_90996744_91018390	0.417982	smultixcan	0.950283	PIP4P2	intron_8_92008972_92030618	ENSG00000155099.8	-0.804026
intron_8_91206831_91218890	0.415929	smultixcan	0.950283	LRRC69	intron_8_92219059_92231118	ENSG00000214954.9	-0.813505
intron_8_94882892_94885067	0.41887	smultixcan	0.950283	CCNE2	intron_8_95895120_95897295	ENSG00000175305.18	0.808383
intron_9_111586165_111589264	0.418858	smultixcan	0.950283	PTGR1	intron_9_114348445_114351544	ENSG00000106853.20	-0.400304
intron_9_111586165_111592926	0.416616	smultixcan	0.950283	PTGR1	intron_9_114348445_114355206	ENSG00000106853.20	0.311647
intron_9_112297916_112333470	0.419504	smultixcan	0.950283	PTBP3	intron_9_115060196_115095750	ENSG00000119314.16	-0.535539
intron_9_124384656_124412352	0.417876	smultixcan	0.950283	PSMB7	intron_9_127146935_127174631	ENSG00000136930.13	0.810111
intron_9_128162952_128163443	0.415502	smultixcan	0.950283	BBLN	intron_9_130925231_130925722	ENSG00000171159.5	-0.814249
intron_9_128721817_128722009	0.414947	smultixcan	0.950283	ZDHHC12	intron_9_131484096_131484288	ENSG00000160446.19	-0.0796191
intron_9_129626295_129634054	0.418282	smultixcan	0.950283	NTMT1	intron_9_132388574_132396333	ENSG00000148335.15	1.11022e-16
intron_9_5944960_5954016	0.419982	smultixcan	0.950283	KIAA2026	intron_9_5944960_5954016	ENSG00000183354.12	-2.77556e-17
intron_9_72363606_72364696	0.418617	smultixcan	0.950283	ZFAND5	intron_9_74978522_74979612	ENSG00000107372.13	-0.808824
intron_9_738504_740792	0.419872	smultixcan	0.950283	KANK1	intron_9_738504_740792	ENSG00000107104.21	-0.961251
intron_9_92046053_92047172	0.420261	smultixcan	0.950283	SPTLC1	intron_9_94808335_94809454	ENSG00000090054.16	-1.19126
intron_9_96249786_96251418	0.417576	smultixcan	0.950283	ENSG00000285269	intron_9_99012068_99013700	ENSG00000285269.2	-0.303066
intron_9_96249786_96251418	0.417576	smultixcan	0.950283	HSD17B3	intron_9_99012068_99013700	ENSG00000130948.10	-0.303066
intron_1_1817875_1825397	0.322663	Brain_Hippocampus	0.950285	GNB1	intron_1_1749314_1756836	ENSG00000078369.19	0.989001
intron_14_45242518_45242761	0.37845	Ovary	0.950285	MIS18BP1	intron_14_45711721_45711964	ENSG00000129534.14	0.880756
intron_17_43215941_43216449	0.336683	Nerve_Tibial	0.950289	TMEM106A	intron_17_41367960_41368468	ENSG00000184988.8	-0.96074
intron_12_933076_949403	0.399729	Brain_Cerebellum	0.950289	RAD52	intron_12_1042242_1058569	ENSG00000002016.18	0.842105
intron_1_5905783_5907115	0.399729	Brain_Cerebellum	0.950289	NPHP4	intron_1_5965843_5967175	ENSG00000131697.18	-0.842105
intron_3_113212521_113216187	0.399777	Brain_Cerebellum	0.950289	BOC	intron_3_112931368_112935034	ENSG00000144857.15	-0.84202
intron_6_54149127_54160367	0.399752	Brain_Cerebellum	0.950289	MLIP	intron_6_54013925_54025165	ENSG00000146147.15	-0.842064
intron_7_8157214_8158527	0.399729	Brain_Cerebellum	0.950289	ICA1	intron_7_8196844_8198157	ENSG00000003147.19	-0.842105
intron_1_24902666_24907259	0.317705	Esophagus_Mucosa	0.95029	RUNX3	intron_1_25229157_25233750	ENSG00000020633.19	0.999185
intron_5_138157267_138159555	0.392456	Cells_EBV-transformed_lymphocytes	0.950291	BRD8	intron_5_137492956_137495244	ENSG00000112983.18	0.855172
intron_12_76816019_76821058	0.38476	Adrenal_Gland	0.950293	ZDHHC17	intron_12_77209799_77214838	ENSG00000186908.15	-0.869159
intron_6_75697517_75702645	0.384784	Adrenal_Gland	0.950293	SENP6	intron_6_76407233_76412361	ENSG00000112701.18	0.869116
intron_17_75902154_75904226	0.44937	Brain_Cerebellar_Hemisphere	0.950294	MRPL38	intron_17_73898235_73900307	ENSG00000204316.13	-0.756465
intron_10_102874661_102876954	0.293427	Brain_Caudate_basal_ganglia	0.950299	AS3MT	intron_10_104634418_104636711	ENSG00000214435.9	1.05063
intron_10_102874661_102876954	0.293427	Brain_Caudate_basal_ganglia	0.950299	BORCS7-ASMT	intron_10_104634418_104636711	ENSG00000270316.1	1.05063
intron_10_110876070_110881275	0.295749	Brain_Caudate_basal_ganglia	0.950299	PDCD4	intron_10_112635828_112641033	ENSG00000150593.18	1.04559
intron_10_131934555_131934894	0.280841	Brain_Caudate_basal_ganglia	0.950299	PPP2R2D	intron_10_133748059_133748398	ENSG00000175470.20	1.07843
intron_10_132333734_132337565	0.290136	Brain_Caudate_basal_ganglia	0.950299	LRRC27	intron_10_134147238_134151069	ENSG00000148814.18	1.05782
intron_10_14966606_14972513	0.285761	Brain_Caudate_basal_ganglia	0.950299	MEIG1	intron_10_15008605_15014512	ENSG00000197889.10	1.06747
intron_10_26709768_26720218	0.287199	Brain_Caudate_basal_ganglia	0.950299	PDSS1	intron_10_26998697_27009147	ENSG00000148459.16	-1.06429
intron_10_28614685_28616173	0.290145	Brain_Caudate_basal_ganglia	0.950299	WAC	intron_10_28903614_28905102	ENSG00000095787.26	1.0578
intron_10_28614685_28616176	0.290145	Brain_Caudate_basal_ganglia	0.950299	WAC	intron_10_28903614_28905105	ENSG00000095787.26	-1.0578
intron_10_29409658_29415357	0.294747	Brain_Caudate_basal_ganglia	0.950299	SVIL-AS1	intron_10_29698587_29704286	ENSG00000291093.1	1.04777
intron_10_3104788_3105115	0.278916	Brain_Caudate_basal_ganglia	0.950299	PFKP	intron_10_3146980_3147307	ENSG00000067057.19	-1.08276
intron_10_32565620_32567670	0.289506	Brain_Caudate_basal_ganglia	0.950299	CCDC7	intron_10_32854548_32856598	ENSG00000216937.14	1.05921
intron_10_48420320_48424088	0.293946	Brain_Caudate_basal_ganglia	0.950299	MAPK8	intron_10_49628363_49632131	ENSG00000107643.17	1.0495
intron_10_84139577_84141462	0.287559	Brain_Caudate_basal_ganglia	0.950299	GHITM	intron_10_85899333_85901218	ENSG00000165678.22	-1.06349
intron_10_84139593_84141462	0.287559	Brain_Caudate_basal_ganglia	0.950299	GHITM	intron_10_85899349_85901218	ENSG00000165678.22	1.06349
intron_10_84139834_84141462	0.286532	Brain_Caudate_basal_ganglia	0.950299	GHITM	intron_10_85899590_85901218	ENSG00000165678.22	-1.06576
intron_10_86687272_86691896	0.283553	Brain_Caudate_basal_ganglia	0.950299	LDB3	intron_10_88447029_88451653	ENSG00000122367.21	-1.07237
intron_10_86843510_86875867	0.280314	Brain_Caudate_basal_ganglia	0.950299	BMPR1A	intron_10_88603267_88635624	ENSG00000107779.14	1.07961
intron_10_95346452_95351209	0.281581	Brain_Caudate_basal_ganglia	0.950299	SORBS1	intron_10_97106209_97110966	ENSG00000095637.23	1.07678
intron_11_10591612_10593492	0.284845	Brain_Caudate_basal_ganglia	0.950299	IRAG1	intron_11_10613159_10615039	ENSG00000072952.20	1.0695
intron_11_10865327_10878381	0.291099	Brain_Caudate_basal_ganglia	0.950299	ZBED5-AS1	intron_11_10886874_10899928	ENSG00000247271.9	1.05571
intron_11_110237652_110247703	0.283274	Brain_Caudate_basal_ganglia	0.950299	RDX	intron_11_110108377_110118428	ENSG00000137710.17	1.07299
intron_11_117223308_117224078	0.284835	Brain_Caudate_basal_ganglia	0.950299	PCSK7	intron_11_117094024_117094794	ENSG00000160613.15	-1.06952
intron_11_119315263_119317035	0.296609	Brain_Caudate_basal_ganglia	0.950299	MCAM	intron_11_119185973_119187745	ENSG00000076706.17	-1.04373
intron_11_122957491_122959248	0.290854	Brain_Caudate_basal_ganglia	0.950299	JHY	intron_11_122828199_122829956	ENSG00000109944.11	1.05625
intron_11_124623233_124624931	0.281515	Brain_Caudate_basal_ganglia	0.950299	TBRG1	intron_11_124493129_124494827	ENSG00000154144.13	1.07692
intron_11_125569573_125572458	0.290659	Brain_Caudate_basal_ganglia	0.950299	EI24	intron_11_125439469_125442354	ENSG00000149547.15	-1.05668
intron_11_20395962_20397577	0.286468	Brain_Caudate_basal_ganglia	0.950299	PRMT3	intron_11_20417508_20419123	ENSG00000185238.13	1.0659
intron_11_20397721_20402919	0.290446	Brain_Caudate_basal_ganglia	0.950299	PRMT3	intron_11_20419267_20424465	ENSG00000185238.13	-1.05714
intron_11_36277123_36278477	0.288169	Brain_Caudate_basal_ganglia	0.950299	COMMD9	intron_11_36298673_36300027	ENSG00000110442.12	1.06215
intron_11_43892129_43901516	0.294652	Brain_Caudate_basal_ganglia	0.950299	ALKBH3	intron_11_43913679_43923066	ENSG00000166199.13	-1.04797
intron_11_502181_504427	0.297186	Brain_Caudate_basal_ganglia	0.950299	RNH1	intron_11_502181_504427	ENSG00000023191.17	-1.04249
intron_11_502181_507113	0.284833	Brain_Caudate_basal_ganglia	0.950299	RNH1	intron_11_502181_507113	ENSG00000023191.17	-1.06953
intron_11_57497845_57500779	0.285753	Brain_Caudate_basal_ganglia	0.950299	SLC43A1	intron_11_57265318_57268252	ENSG00000149150.9	1.06748
intron_11_62337574_62337967	0.29173	Brain_Caudate_basal_ganglia	0.950299	ASRGL1	intron_11_62105046_62105439	ENSG00000162174.12	1.05433
intron_11_64207524_64210611	0.282451	Brain_Caudate_basal_ganglia	0.950299	FERMT3	intron_11_63974996_63978083	ENSG00000149781.14	1.07483
intron_11_64207906_64210611	0.282451	Brain_Caudate_basal_ganglia	0.950299	FERMT3	intron_11_63975378_63978083	ENSG00000149781.14	-1.07483
intron_11_64361745_64361852	0.283512	Brain_Caudate_basal_ganglia	0.950299	RPS6KA4	intron_11_64129217_64129324	ENSG00000162302.13	-1.07246
intron_11_64361745_64361907	0.283512	Brain_Caudate_basal_ganglia	0.950299	RPS6KA4	intron_11_64129217_64129379	ENSG00000162302.13	1.07246
intron_11_67245458_67245985	0.287136	Brain_Caudate_basal_ganglia	0.950299	KDM2A	intron_11_67012929_67013456	ENSG00000173120.15	-1.06443
intron_11_67999305_67999519	0.283655	Brain_Caudate_basal_ganglia	0.950299	UNC93B1	intron_11_67766775_67766989	ENSG00000110057.9	1.07214
intron_11_70378195_70382088	0.28632	Brain_Caudate_basal_ganglia	0.950299	PPFIA1	intron_11_70224301_70228194	ENSG00000131626.19	1.06623
intron_11_71453381_71455110	0.293553	Brain_Caudate_basal_ganglia	0.950299	NADSYN1	intron_11_71164427_71166156	ENSG00000172890.13	1.05036
intron_11_77821241_77831892	0.282884	Brain_Caudate_basal_ganglia	0.950299	AAMDC	intron_11_77532287_77542938	ENSG00000087884.16	1.07386
intron_11_77821241_77841019	0.282884	Brain_Caudate_basal_ganglia	0.950299	AAMDC	intron_11_77532287_77552065	ENSG00000087884.16	-1.07386
intron_11_823587_823694	0.280871	Brain_Caudate_basal_ganglia	0.950299	PNPLA2	intron_11_823587_823694	ENSG00000177666.17	-1.07836
intron_12_10610680_10612640	0.293215	Brain_Caudate_basal_ganglia	0.950299	MAGOHB	intron_12_10763279_10765239	ENSG00000111196.10	1.05109
intron_12_109565176_109567011	0.297155	Brain_Caudate_basal_ganglia	0.950299	MMAB	intron_12_110002981_110004816	ENSG00000139428.12	1.04255
intron_12_111991889_112005257	0.293925	Brain_Caudate_basal_ganglia	0.950299	TMEM116	intron_12_112429693_112443061	ENSG00000198270.13	-1.04955
intron_12_113288234_113288495	0.27923	Brain_Caudate_basal_ganglia	0.950299	TPCN1	intron_12_113726039_113726300	ENSG00000186815.13	-1.08205
intron_12_113288234_113288758	0.27923	Brain_Caudate_basal_ganglia	0.950299	TPCN1	intron_12_113726039_113726563	ENSG00000186815.13	1.08205
intron_12_122483563_122489386	0.296431	Brain_Caudate_basal_ganglia	0.950299	ZCCHC8	intron_12_122968110_122973933	ENSG00000033030.15	1.04412
intron_12_123202319_123202624	0.289035	Brain_Caudate_basal_ganglia	0.950299	MPHOSPH9	intron_12_123686866_123687171	ENSG00000051825.15	1.06024
intron_12_123203084_123210056	0.289035	Brain_Caudate_basal_ganglia	0.950299	MPHOSPH9	intron_12_123687631_123694603	ENSG00000051825.15	1.06024
intron_12_123484272_123485633	0.290197	Brain_Caudate_basal_ganglia	0.950299	RILPL1	intron_12_123968819_123970180	ENSG00000188026.13	1.05769
intron_12_123485223_123485633	0.290197	Brain_Caudate_basal_ganglia	0.950299	RILPL1	intron_12_123969770_123970180	ENSG00000188026.13	-1.05769
intron_12_123924288_123942744	0.283339	Brain_Caudate_basal_ganglia	0.950299	CCDC92	intron_12_124408835_124427291	ENSG00000119242.9	-1.07285
intron_12_132841596_132843011	0.288749	Brain_Caudate_basal_ganglia	0.950299	CHFR	intron_12_133418182_133419597	ENSG00000072609.18	-1.06087
intron_12_30710470_30711566	0.296664	Brain_Caudate_basal_ganglia	0.950299	CAPRIN2	intron_12_30863404_30864500	ENSG00000110888.19	1.04361
intron_12_30710514_30711566	0.292124	Brain_Caudate_basal_ganglia	0.950299	CAPRIN2	intron_12_30863448_30864500	ENSG00000110888.19	-1.05347
intron_12_38685617_38693657	0.293501	Brain_Caudate_basal_ganglia	0.950299	CPNE8	intron_12_39079419_39087459	ENSG00000139117.14	-1.05047
intron_12_42210454_42210548	0.289307	Brain_Caudate_basal_ganglia	0.950299	YAF2	intron_12_42604256_42604350	ENSG00000015153.15	1.05964
intron_12_42210619_42237599	0.289307	Brain_Caudate_basal_ganglia	0.950299	YAF2	intron_12_42604421_42631401	ENSG00000015153.15	-1.05964
intron_12_43804240_43804495	0.287581	Brain_Caudate_basal_ganglia	0.950299	TWF1	intron_12_44198043_44198298	ENSG00000151239.14	-1.06344
intron_12_45922194_45922463	0.297352	Brain_Caudate_basal_ganglia	0.950299	SCAF11	intron_12_46315977_46316246	ENSG00000139218.18	-1.04213
intron_12_4667654_4668457	0.29407	Brain_Caudate_basal_ganglia	0.950299	NDUFA9	intron_12_4776820_4777623	ENSG00000139180.11	1.04923
intron_12_47748542_47748819	0.291853	Brain_Caudate_basal_ganglia	0.950299	RAPGEF3	intron_12_48142325_48142602	ENSG00000079337.16	-1.05407
intron_12_48135038_48137721	0.296082	Brain_Caudate_basal_ganglia	0.950299	PFKM	intron_12_48528821_48531504	ENSG00000152556.17	-1.04487
intron_12_56282991_56283792	0.279783	Brain_Caudate_basal_ganglia	0.950299	CS	intron_12_56676775_56677576	ENSG00000062485.19	-1.08081
intron_12_56283857_56285916	0.279783	Brain_Caudate_basal_ganglia	0.950299	CS	intron_12_56677641_56679700	ENSG00000062485.19	1.08081
intron_12_56300187_56314529	0.285818	Brain_Caudate_basal_ganglia	0.950299	CNPY2-AS1	intron_12_56693971_56708313	ENSG00000257303.4	-1.06734
intron_12_56312499_56314529	0.281283	Brain_Caudate_basal_ganglia	0.950299	CNPY2-AS1	intron_12_56706283_56708313	ENSG00000257303.4	1.07744
intron_12_56312885_56314851	0.281283	Brain_Caudate_basal_ganglia	0.950299	CNPY2	intron_12_56706669_56708635	ENSG00000257727.6	1.07744
intron_12_56314966_56315130	0.291941	Brain_Caudate_basal_ganglia	0.950299	CNPY2	intron_12_56708750_56708914	ENSG00000257727.6	1.05387
intron_12_56314966_56315130	0.291941	Brain_Caudate_basal_ganglia	0.950299	ENSG00000144785	intron_12_56708750_56708914	ENSG00000144785.8	1.05387
intron_12_56323913_56324037	0.296591	Brain_Caudate_basal_ganglia	0.950299	PAN2	intron_12_56717697_56717821	ENSG00000135473.16	-1.04377
intron_12_56333208_56333862	0.293486	Brain_Caudate_basal_ganglia	0.950299	PAN2	intron_12_56726992_56727646	ENSG00000135473.16	-1.05051
intron_12_56344135_56346146	0.296591	Brain_Caudate_basal_ganglia	0.950299	STAT2	intron_12_56737919_56739930	ENSG00000170581.15	1.04377
intron_12_56349261_56349345	0.290402	Brain_Caudate_basal_ganglia	0.950299	STAT2	intron_12_56743045_56743129	ENSG00000170581.15	-1.05724
intron_12_56349261_56349426	0.290402	Brain_Caudate_basal_ganglia	0.950299	STAT2	intron_12_56743045_56743210	ENSG00000170581.15	1.05724
intron_12_56349636_56350097	0.290402	Brain_Caudate_basal_ganglia	0.950299	STAT2	intron_12_56743420_56743881	ENSG00000170581.15	1.05724
intron_12_57772397_57773017	0.297566	Brain_Caudate_basal_ganglia	0.950299	EEF1AKMT3	intron_12_58166180_58166800	ENSG00000123427.17	-1.04167
intron_12_57772901_57773017	0.297566	Brain_Caudate_basal_ganglia	0.950299	EEF1AKMT3	intron_12_58166684_58166800	ENSG00000123427.17	1.04167
intron_12_57772901_57773017	0.297566	Brain_Caudate_basal_ganglia	0.950299	ENSG00000257921	intron_12_58166684_58166800	ENSG00000257921.6	1.04167
intron_12_57783283_57786163	0.297566	Brain_Caudate_basal_ganglia	0.950299	ENSG00000257921	intron_12_58177066_58179946	ENSG00000257921.6	-1.04167
intron_12_57783283_57786163	0.297566	Brain_Caudate_basal_ganglia	0.950299	TSFM	intron_12_58177066_58179946	ENSG00000123297.20	-1.04167
intron_12_57803391_57803524	0.294357	Brain_Caudate_basal_ganglia	0.950299	AVIL	intron_12_58197174_58197307	ENSG00000135407.11	-1.04861
intron_12_66138166_66138724	0.279586	Brain_Caudate_basal_ganglia	0.950299	TMBIM4	intron_12_66531946_66532504	ENSG00000155957.19	1.08125
intron_12_89492115_89497171	0.289466	Brain_Caudate_basal_ganglia	0.950299	POC1B	intron_12_89885892_89890948	ENSG00000139323.14	1.05929
intron_12_95296258_95298862	0.279586	Brain_Caudate_basal_ganglia	0.950299	VEZT	intron_12_95690034_95692638	ENSG00000028203.19	1.08125
intron_13_114009464_114011171	0.296431	Brain_Caudate_basal_ganglia	0.950299	RASA3	intron_13_114774940_114776647	ENSG00000185989.11	-1.04412
intron_13_24951488_24968206	0.290196	Brain_Caudate_basal_ganglia	0.950299	ENSG00000291041	intron_13_25525626_25542344	ENSG00000291041.1	-1.05769
intron_13_26676724_26681054	0.289145	Brain_Caudate_basal_ganglia	0.950299	WASF3	intron_13_27250861_27255191	ENSG00000132970.14	1.06
intron_13_30241086_30255447	0.287022	Brain_Caudate_basal_ganglia	0.950299	KATNAL1	intron_13_30815223_30829584	ENSG00000102781.14	-1.06468
intron_13_43880119_43880952	0.284389	Brain_Caudate_basal_ganglia	0.950299	LACC1	intron_13_44454255_44455088	ENSG00000179630.11	-1.07051
intron_13_52378789_52386028	0.297509	Brain_Caudate_basal_ganglia	0.950299	THSD1	intron_13_52952924_52960163	ENSG00000136114.17	1.04179
intron_13_52378789_52397232	0.297509	Brain_Caudate_basal_ganglia	0.950299	THSD1	intron_13_52952924_52971367	ENSG00000136114.17	-1.04179
intron_13_52617682_52621989	0.292152	Brain_Caudate_basal_ganglia	0.950299	ENSG00000273784	intron_13_53191817_53196124	ENSG00000273784.5	-1.05341
intron_13_52708702_52712716	0.288093	Brain_Caudate_basal_ganglia	0.950299	CNMD	intron_13_53282837_53286851	ENSG00000136110.13	1.06231
intron_13_52724110_52733219	0.289361	Brain_Caudate_basal_ganglia	0.950299	CNMD	intron_13_53298245_53307354	ENSG00000136110.13	1.05952
intron_14_104771816_104772365	0.296575	Brain_Caudate_basal_ganglia	0.950299	AKT1	intron_14_105238153_105238702	ENSG00000142208.18	1.04381
intron_14_23360281_23365008	0.292091	Brain_Caudate_basal_ganglia	0.950299	EFS	intron_14_23829490_23834217	ENSG00000100842.13	1.05355
intron_14_31565048_31599289	0.283267	Brain_Caudate_basal_ganglia	0.950299	NUBPL	intron_14_32034254_32068495	ENSG00000151413.17	1.07301
intron_14_35402534_35402771	0.29434	Brain_Caudate_basal_ganglia	0.950299	NFKBIA	intron_14_35871740_35871977	ENSG00000100906.12	-1.04865
intron_14_35402663_35402771	0.29434	Brain_Caudate_basal_ganglia	0.950299	NFKBIA	intron_14_35871869_35871977	ENSG00000100906.12	1.04865
intron_14_44903613_44904395	0.296404	Brain_Caudate_basal_ganglia	0.950299	C14orf28	intron_14_45372816_45373598	ENSG00000179476.8	1.04418
intron_14_58231153_58232066	0.285746	Brain_Caudate_basal_ganglia	0.950299	ACTR10	intron_14_58697871_58698784	ENSG00000131966.14	1.0675
intron_14_58274135_58291635	0.289876	Brain_Caudate_basal_ganglia	0.950299	PSMA3-AS1	intron_14_58740853_58758353	ENSG00000257621.9	-1.05839
intron_14_73541695_73543050	0.285036	Brain_Caudate_basal_ganglia	0.950299	ACOT1	intron_14_74008399_74009754	ENSG00000184227.8	-1.06907
intron_14_74300268_74302875	0.296727	Brain_Caudate_basal_ganglia	0.950299	ABCD4	intron_14_74766971_74769578	ENSG00000119688.21	1.04348
intron_14_74918605_74919845	0.29658	Brain_Caudate_basal_ganglia	0.950299	RPS6KL1	intron_14_75385308_75386548	ENSG00000198208.12	1.0438
intron_14_75038412_75039911	0.286344	Brain_Caudate_basal_ganglia	0.950299	MLH3	intron_14_75505115_75506614	ENSG00000119684.16	-1.06618
intron_14_75661387_75663055	0.288009	Brain_Caudate_basal_ganglia	0.950299	TTLL5	intron_14_76127730_76129398	ENSG00000119685.20	-1.0625
intron_14_76176690_76177988	0.284724	Brain_Caudate_basal_ganglia	0.950299	GPATCH2L	intron_14_76643033_76644331	ENSG00000089916.18	1.06977
intron_14_91173403_91175934	0.297014	Brain_Caudate_basal_ganglia	0.950299	DGLUCY	intron_14_91639747_91642278	ENSG00000133943.21	-1.04286
intron_14_91173439_91175934	0.297014	Brain_Caudate_basal_ganglia	0.950299	DGLUCY	intron_14_91639783_91642278	ENSG00000133943.21	1.04286
intron_14_91279306_91281457	0.286122	Brain_Caudate_basal_ganglia	0.950299	CCDC88C	intron_14_91745650_91747801	ENSG00000015133.20	-1.06667
intron_15_101651773_101652271	0.279165	Brain_Caudate_basal_ganglia	0.950299	TM2D3	intron_15_102191976_102192474	ENSG00000184277.13	-1.0822
intron_15_25360527_25370566	0.28231	Brain_Caudate_basal_ganglia	0.950299	UBE3A	intron_15_25605674_25615713	ENSG00000114062.22	-1.07514
intron_15_40563027_40564976	0.282164	Brain_Caudate_basal_ganglia	0.950299	CCDC32	intron_15_40855226_40857175	ENSG00000128891.17	-1.07547
intron_15_50432499_50439009	0.296974	Brain_Caudate_basal_ganglia	0.950299	USP8	intron_15_50724696_50731206	ENSG00000138592.14	1.04294
intron_15_57706955_57708714	0.283292	Brain_Caudate_basal_ganglia	0.950299	POLR2M	intron_15_57999153_58000912	ENSG00000255529.9	-1.07295
intron_15_57707141_57708714	0.283292	Brain_Caudate_basal_ganglia	0.950299	POLR2M	intron_15_57999339_58000912	ENSG00000255529.9	1.07295
intron_15_64943582_64947404	0.289522	Brain_Caudate_basal_ganglia	0.950299	ANKDD1A	intron_15_65235778_65239624	ENSG00000166839.18	1.05917
intron_15_65605236_65607159	0.285182	Brain_Caudate_basal_ganglia	0.950299	INTS14	intron_15_65897574_65899497	ENSG00000138614.16	1.06875
intron_15_65605236_65607302	0.285182	Brain_Caudate_basal_ganglia	0.950299	INTS14	intron_15_65897574_65899640	ENSG00000138614.16	-1.06875
intron_15_67550082_67563283	0.287624	Brain_Caudate_basal_ganglia	0.950299	MAP2K5	intron_15_67842420_67855621	ENSG00000137764.20	-1.06335
intron_15_70057658_70058150	0.297282	Brain_Caudate_basal_ganglia	0.950299	TLE3	intron_15_70349997_70350489	ENSG00000140332.18	1.04228
intron_15_70057658_70058159	0.297282	Brain_Caudate_basal_ganglia	0.950299	TLE3	intron_15_70349997_70350498	ENSG00000140332.18	-1.04228
intron_15_72727994_72729616	0.280237	Brain_Caudate_basal_ganglia	0.950299	BBS4	intron_15_73020335_73021957	ENSG00000140463.14	1.07979
intron_15_78149430_78155213	0.292563	Brain_Caudate_basal_ganglia	0.950299	IDH3A	intron_15_78441772_78447555	ENSG00000166411.14	1.05252
intron_15_92946216_92948952	0.280012	Brain_Caudate_basal_ganglia	0.950299	CHD2	intron_15_93489446_93492182	ENSG00000173575.24	-1.08029
intron_16_1589780_1592176	0.291465	Brain_Caudate_basal_ganglia	0.950299	IFT140	intron_16_1639781_1642177	ENSG00000187535.14	1.05491
intron_16_19224838_19249941	0.283567	Brain_Caudate_basal_ganglia	0.950299	SYT17	intron_16_19236160_19261263	ENSG00000103528.17	-1.07234
intron_16_19224838_19266880	0.283567	Brain_Caudate_basal_ganglia	0.950299	SYT17	intron_16_19236160_19278202	ENSG00000103528.17	1.07234
intron_16_19640100_19642396	0.290641	Brain_Caudate_basal_ganglia	0.950299	VPS35L	intron_16_19651422_19653718	ENSG00000103544.17	-1.05672
intron_16_20900889_20915556	0.280063	Brain_Caudate_basal_ganglia	0.950299	LYRM1	intron_16_20912211_20926878	ENSG00000102897.10	1.08018
intron_16_28835399_28835546	0.280527	Brain_Caudate_basal_ganglia	0.950299	ATXN2L	intron_16_28846720_28846867	ENSG00000168488.19	-1.07914
intron_16_28872758_28873170	0.28699	Brain_Caudate_basal_ganglia	0.950299	SH2B1	intron_16_28884079_28884491	ENSG00000178188.16	-1.06475
intron_16_29923359_29925790	0.296507	Brain_Caudate_basal_ganglia	0.950299	KCTD13	intron_16_29934680_29937111	ENSG00000174943.11	-1.04395
intron_16_4474166_4474410	0.291404	Brain_Caudate_basal_ganglia	0.950299	NMRAL1	intron_16_4524167_4524411	ENSG00000153406.14	1.05505
intron_16_50775174_50776179	0.283034	Brain_Caudate_basal_ganglia	0.950299	CYLD	intron_16_50809085_50810090	ENSG00000083799.18	-1.07353
intron_16_533998_536029	0.294158	Brain_Caudate_basal_ganglia	0.950299	CAPN15	intron_16_583998_586029	ENSG00000103326.12	-1.04904
intron_16_56101503_56102032	0.283746	Brain_Caudate_basal_ganglia	0.950299	GNAO1-DT	intron_16_56135415_56135944	ENSG00000246379.8	1.07194
intron_16_56466974_56484761	0.296615	Brain_Caudate_basal_ganglia	0.950299	BBS2	intron_16_56500886_56518673	ENSG00000125124.14	-1.04372
intron_16_57440983_57447342	0.297527	Brain_Caudate_basal_ganglia	0.950299	CIAPIN1	intron_16_57474895_57481254	ENSG00000005194.15	-1.04175
intron_16_67174454_67174621	0.285022	Brain_Caudate_basal_ganglia	0.950299	NOL3	intron_16_67208357_67208524	ENSG00000140939.15	1.06911
intron_16_67176975_67178199	0.286858	Brain_Caudate_basal_ganglia	0.950299	MATCAP1	intron_16_67210878_67212102	ENSG00000196123.13	1.06504
intron_16_71479005_71482082	0.280012	Brain_Caudate_basal_ganglia	0.950299	ENSG00000261611	intron_16_71512908_71515985	ENSG00000261611.6	-1.08029
intron_16_71479005_71482082	0.280012	Brain_Caudate_basal_ganglia	0.950299	ZNF19	intron_16_71512908_71515985	ENSG00000157429.16	-1.08029
intron_16_71765584_71767877	0.281515	Brain_Caudate_basal_ganglia	0.950299	AP1G1	intron_16_71799487_71801780	ENSG00000166747.13	-1.07692
intron_16_71765584_71769623	0.281515	Brain_Caudate_basal_ganglia	0.950299	AP1G1	intron_16_71799487_71803526	ENSG00000166747.13	1.07692
intron_16_77735986_77736650	0.287467	Brain_Caudate_basal_ganglia	0.950299	NUDT7	intron_16_77769883_77770547	ENSG00000140876.11	1.06369
intron_16_789715_790177	0.297451	Brain_Caudate_basal_ganglia	0.950299	CHTF18	intron_16_839715_840177	ENSG00000127586.17	1.04192
intron_16_81121713_81123651	0.281703	Brain_Caudate_basal_ganglia	0.950299	PKD1L2	intron_16_81155318_81157256	ENSG00000166473.18	-1.0765
intron_16_8859335_8868966	0.283459	Brain_Caudate_basal_ganglia	0.950299	CARHSP1	intron_16_8953192_8962823	ENSG00000153048.11	1.07258
intron_17_17224143_17226176	0.287717	Brain_Caudate_basal_ganglia	0.950299	FLCN	intron_17_17127457_17129490	ENSG00000154803.13	-1.06314
intron_17_17850952_17861476	0.290446	Brain_Caudate_basal_ganglia	0.950299	TOM1L2	intron_17_17754266_17764790	ENSG00000175662.18	1.05714
intron_17_17857855_17861476	0.297014	Brain_Caudate_basal_ganglia	0.950299	TOM1L2	intron_17_17761169_17764790	ENSG00000175662.18	-1.04286
intron_17_18356000_18360414	0.282126	Brain_Caudate_basal_ganglia	0.950299	SHMT1	intron_17_18259314_18263728	ENSG00000176974.21	-1.07556
intron_17_28716994_28717213	0.282827	Brain_Caudate_basal_ganglia	0.950299	RAB34	intron_17_27044012_27044231	ENSG00000109113.20	-1.07399
intron_17_29081000_29082316	0.281753	Brain_Caudate_basal_ganglia	0.950299	MYO18A	intron_17_27408018_27409334	ENSG00000196535.20	-1.07639
intron_17_29107189_29109858	0.28968	Brain_Caudate_basal_ganglia	0.950299	MYO18A	intron_17_27434207_27436876	ENSG00000196535.20	-1.05882
intron_17_3663885_3664195	0.28994	Brain_Caudate_basal_ganglia	0.950299	P2RX5-TAX1BP3	intron_17_3567179_3567489	ENSG00000257950.3	-1.05825
intron_17_3663885_3664195	0.28994	Brain_Caudate_basal_ganglia	0.950299	TAX1BP3	intron_17_3567179_3567489	ENSG00000213977.8	-1.05825
intron_17_3664272_3664679	0.294388	Brain_Caudate_basal_ganglia	0.950299	P2RX5-TAX1BP3	intron_17_3567566_3567973	ENSG00000257950.3	1.04854
intron_17_3664272_3664679	0.294388	Brain_Caudate_basal_ganglia	0.950299	TAX1BP3	intron_17_3567566_3567973	ENSG00000213977.8	1.04854
intron_17_40131584_40132034	0.288613	Brain_Caudate_basal_ganglia	0.950299	MSL1	intron_17_38287837_38288287	ENSG00000188895.12	-1.06117
intron_17_4181372_4182181	0.295733	Brain_Caudate_basal_ganglia	0.950299	ANKFY1	intron_17_4084667_4085476	ENSG00000185722.18	-1.04563
intron_17_45132663_45135341	0.290446	Brain_Caudate_basal_ganglia	0.950299	ACBD4	intron_17_43210030_43212708	ENSG00000181513.15	1.05714
intron_17_46932199_46938599	0.286562	Brain_Caudate_basal_ganglia	0.950299	ENSG00000262633	intron_17_45009565_45015965	ENSG00000262633.2	-1.06569
intron_17_46932199_46938599	0.286562	Brain_Caudate_basal_ganglia	0.950299	GOSR2	intron_17_45009565_45015965	ENSG00000108433.17	-1.06569
intron_17_46938704_46966534	0.286562	Brain_Caudate_basal_ganglia	0.950299	ENSG00000262633	intron_17_45016070_45043900	ENSG00000262633.2	-1.06569
intron_17_46938704_46966534	0.286562	Brain_Caudate_basal_ganglia	0.950299	GOSR2	intron_17_45016070_45043900	ENSG00000108433.17	-1.06569
intron_17_47971152_47971362	0.293419	Brain_Caudate_basal_ganglia	0.950299	CDK5RAP3	intron_17_46048518_46048728	ENSG00000108465.15	1.05065
intron_17_49668078_49677933	0.290886	Brain_Caudate_basal_ganglia	0.950299	SPOP	intron_17_47745440_47755295	ENSG00000121067.19	1.05618
intron_17_4986286_4987593	0.296465	Brain_Caudate_basal_ganglia	0.950299	CAMTA2	intron_17_4889581_4890888	ENSG00000108509.21	1.04404
intron_17_59081219_59084002	0.290552	Brain_Caudate_basal_ganglia	0.950299	TRIM37	intron_17_57158580_57161363	ENSG00000108395.14	-1.05691
intron_17_59081219_59088291	0.290552	Brain_Caudate_basal_ganglia	0.950299	TRIM37	intron_17_57158580_57165652	ENSG00000108395.14	-1.05691
intron_17_6538082_6556385	0.29272	Brain_Caudate_basal_ganglia	0.950299	PITPNM3	intron_17_6441402_6459705	ENSG00000091622.16	-1.05217
intron_17_7582531_7582876	0.286266	Brain_Caudate_basal_ganglia	0.950299	ENSG00000233223	intron_17_7485849_7486194	ENSG00000233223.5	1.06635
intron_17_76384806_76385451	0.285662	Brain_Caudate_basal_ganglia	0.950299	SPHK1	intron_17_74380887_74381532	ENSG00000176170.14	1.06769
intron_17_80036691_80038123	0.289244	Brain_Caudate_basal_ganglia	0.950299	CCDC40	intron_17_78010490_78011922	ENSG00000141519.15	1.05978
intron_17_81511626_81511903	0.288229	Brain_Caudate_basal_ganglia	0.950299	ACTG1	intron_17_79478652_79478929	ENSG00000184009.13	-1.06202
intron_17_82134194_82151560	0.283274	Brain_Caudate_basal_ganglia	0.950299	CCDC57	intron_17_80092070_80109436	ENSG00000176155.21	-1.07299
intron_17_82183932_82188219	0.290066	Brain_Caudate_basal_ganglia	0.950299	CCDC57	intron_17_80141808_80146095	ENSG00000176155.21	1.05798
intron_18_35243293_35254232	0.296002	Brain_Caudate_basal_ganglia	0.950299	ZNF397	intron_18_32823257_32834196	ENSG00000186812.13	1.04505
intron_18_50243116_50250758	0.292024	Brain_Caudate_basal_ganglia	0.950299	CFAP53	intron_18_47769486_47777128	ENSG00000172361.6	1.05369
intron_18_5395147_5395609	0.28511	Brain_Caudate_basal_ganglia	0.950299	EPB41L3	intron_18_5395146_5395608	ENSG00000082397.18	1.06891
intron_18_58865385_58865470	0.294218	Brain_Caudate_basal_ganglia	0.950299	ZNF532	intron_18_56532617_56532702	ENSG00000074657.14	-1.04891
intron_18_62139075_62140420	0.292977	Brain_Caudate_basal_ganglia	0.950299	PIGN	intron_18_59806308_59807653	ENSG00000197563.11	-1.05161
intron_18_80082492_80095288	0.285438	Brain_Caudate_basal_ganglia	0.950299	ENSG00000267127	intron_18_77840399_77853168	ENSG00000267127.7	-1.06818
intron_19_1036562_1037625	0.29455	Brain_Caudate_basal_ganglia	0.950299	CNN2	intron_19_1036561_1037624	ENSG00000064666.15	-1.04819
intron_19_12466850_12484655	0.281823	Brain_Caudate_basal_ganglia	0.950299	ENSG00000269755	intron_19_12577664_12595469	ENSG00000269755.1	1.07623
intron_19_12466850_12484655	0.281823	Brain_Caudate_basal_ganglia	0.950299	ZNF709	intron_19_12577664_12595469	ENSG00000242852.7	1.07623
intron_19_13774903_13778052	0.295676	Brain_Caudate_basal_ganglia	0.950299	C19orf53	intron_19_13885717_13888866	ENSG00000104979.9	1.04575
intron_19_14491743_14492857	0.287478	Brain_Caudate_basal_ganglia	0.950299	GIPC1	intron_19_14602555_14603669	ENSG00000123159.16	1.06367
intron_19_17209709_17210715	0.288247	Brain_Caudate_basal_ganglia	0.950299	MYO9B	intron_19_17320518_17321524	ENSG00000099331.14	1.06198
intron_19_17226869_17226975	0.280211	Brain_Caudate_basal_ganglia	0.950299	OCEL1	intron_19_17337678_17337784	ENSG00000099330.9	-1.07984
intron_19_18122127_18122673	0.288102	Brain_Caudate_basal_ganglia	0.950299	MAST3	intron_19_18232937_18233483	ENSG00000099308.13	-1.0623
intron_19_2111332_2111679	0.295813	Brain_Caudate_basal_ganglia	0.950299	AP3D1	intron_19_2111331_2111678	ENSG00000065000.20	-1.04545
intron_19_21506080_21518575	0.297419	Brain_Caudate_basal_ganglia	0.950299	ZNF429	intron_19_21688882_21701377	ENSG00000197013.11	-1.04199
intron_19_32971655_32971836	0.293946	Brain_Caudate_basal_ganglia	0.950299	CEP89	intron_19_33462561_33462742	ENSG00000121289.18	1.0495
intron_19_35160801_35164156	0.296103	Brain_Caudate_basal_ganglia	0.950299	FXYD5	intron_19_35651704_35655059	ENSG00000089327.15	1.04483
intron_19_36013422_36013514	0.294756	Brain_Caudate_basal_ganglia	0.950299	ALKBH6	intron_19_36504324_36504416	ENSG00000239382.11	-1.04775
intron_19_38893971_38899506	0.295813	Brain_Caudate_basal_ganglia	0.950299	SIRT2	intron_19_39384611_39390146	ENSG00000068903.21	-1.04545
intron_19_40407714_40407906	0.283245	Brain_Caudate_basal_ganglia	0.950299	PRX	intron_19_40913621_40913813	ENSG00000105227.16	1.07306
intron_19_40407719_40407906	0.283245	Brain_Caudate_basal_ganglia	0.950299	PRX	intron_19_40913626_40913813	ENSG00000105227.16	-1.07306
intron_19_4325545_4326942	0.295382	Brain_Caudate_basal_ganglia	0.950299	STAP2	intron_19_4325542_4326939	ENSG00000178078.12	1.04639
intron_19_43656640_43665316	0.29628	Brain_Caudate_basal_ganglia	0.950299	PLAUR	intron_19_44160792_44169468	ENSG00000011422.12	1.04444
intron_19_47155213_47169818	0.297155	Brain_Caudate_basal_ganglia	0.950299	SAE1	intron_19_47658470_47673075	ENSG00000142230.13	1.04255
intron_19_47694726_47694900	0.291677	Brain_Caudate_basal_ganglia	0.950299	BICRA	intron_19_48197983_48198157	ENSG00000063169.12	-1.05445
intron_19_49114441_49114849	0.283339	Brain_Caudate_basal_ganglia	0.950299	LIN7B	intron_19_49617698_49618106	ENSG00000104863.12	1.07285
intron_19_55231982_55232075	0.279027	Brain_Caudate_basal_ganglia	0.950299	PPP6R1	intron_19_55743350_55743443	ENSG00000105063.19	1.08251
intron_19_56394038_56394217	0.293928	Brain_Caudate_basal_ganglia	0.950299	ZNF582-DT	intron_19_56905407_56905586	ENSG00000267454.6	1.04954
intron_19_5708403_5711771	0.284429	Brain_Caudate_basal_ganglia	0.950299	LONP1	intron_19_5708414_5711782	ENSG00000196365.12	1.07042
intron_19_57232680_57233460	0.285085	Brain_Caudate_basal_ganglia	0.950299	AURKC	intron_19_57744048_57744828	ENSG00000105146.14	-1.06897
intron_19_57232685_57233460	0.285085	Brain_Caudate_basal_ganglia	0.950299	AURKC	intron_19_57744053_57744828	ENSG00000105146.14	1.06897
intron_19_58409165_58415524	0.293042	Brain_Caudate_basal_ganglia	0.950299	ZNF584	intron_19_58920532_58926891	ENSG00000171574.19	-1.05147
intron_19_6731282_6731473	0.29003	Brain_Caudate_basal_ganglia	0.950299	GPR108	intron_19_6731293_6731484	ENSG00000125734.16	-1.05806
intron_1_1092103_1092566	0.286793	Brain_Caudate_basal_ganglia	0.950299	C1orf159	intron_1_1027483_1027946	ENSG00000131591.18	-1.06518
intron_1_109402090_109409928	0.28601	Brain_Caudate_basal_ganglia	0.950299	PSMA5	intron_1_109944712_109952550	ENSG00000143106.13	1.06691
intron_1_12321964_12322536	0.291358	Brain_Caudate_basal_ganglia	0.950299	VPS13D	intron_1_12382021_12382593	ENSG00000048707.15	1.05515
intron_1_1304143_1307769	0.2788	Brain_Caudate_basal_ganglia	0.950299	ACAP3	intron_1_1239523_1243149	ENSG00000131584.19	-1.08302
intron_1_150661928_150663632	0.279916	Brain_Caudate_basal_ganglia	0.950299	GOLPH3L	intron_1_150634404_150636108	ENSG00000143457.11	1.08051
intron_1_151156722_151158666	0.282597	Brain_Caudate_basal_ganglia	0.950299	TNFAIP8L2	intron_1_151129198_151131142	ENSG00000163154.6	-1.0745
intron_1_155929840_155933633	0.28394	Brain_Caudate_basal_ganglia	0.950299	KHDC4	intron_1_155899631_155903424	ENSG00000132680.11	-1.07151
intron_1_156055425_156058315	0.281544	Brain_Caudate_basal_ganglia	0.950299	LAMTOR2	intron_1_156025216_156028106	ENSG00000116586.12	1.07686
intron_1_159840866_159841126	0.293603	Brain_Caudate_basal_ganglia	0.950299	ENSG00000256029	intron_1_159810656_159810916	ENSG00000256029.6	-1.05025
intron_1_159840866_159841126	0.293603	Brain_Caudate_basal_ganglia	0.950299	SNHG28	intron_1_159810656_159810916	ENSG00000188004.11	-1.05025
intron_1_161213182_161213380	0.285357	Brain_Caudate_basal_ganglia	0.950299	NDUFS2	intron_1_161182972_161183170	ENSG00000158864.13	1.06836
intron_1_167542301_167546101	0.280142	Brain_Caudate_basal_ganglia	0.950299	CREG1	intron_1_167511538_167515338	ENSG00000143162.9	1.08
intron_1_167685510_167690049	0.281388	Brain_Caudate_basal_ganglia	0.950299	RCSD1	intron_1_167654747_167659286	ENSG00000198771.11	-1.07721
intron_1_168179181_168183902	0.288869	Brain_Caudate_basal_ganglia	0.950299	TIPRL	intron_1_168148419_168153140	ENSG00000143155.13	-1.06061
intron_1_172399916_172415294	0.290069	Brain_Caudate_basal_ganglia	0.950299	PIGC	intron_1_172369056_172384434	ENSG00000135845.10	-1.05797
intron_1_193023946_193028085	0.284389	Brain_Caudate_basal_ganglia	0.950299	UCHL5	intron_1_192993076_192997215	ENSG00000116750.14	-1.07051
intron_1_207062716_207063143	0.295325	Brain_Caudate_basal_ganglia	0.950299	PFKFB2	intron_1_207236061_207236488	ENSG00000123836.15	1.04651
intron_1_209583772_209594955	0.282359	Brain_Caudate_basal_ganglia	0.950299	CAMK1G	intron_1_209757117_209768300	ENSG00000008118.10	1.07503
intron_1_224515876_224521000	0.288162	Brain_Caudate_basal_ganglia	0.950299	CNIH3	intron_1_224703578_224708702	ENSG00000143786.8	-1.06216
intron_1_225501070_225507951	0.279983	Brain_Caudate_basal_ganglia	0.950299	ENAH	intron_1_225688772_225695653	ENSG00000154380.19	-1.08036
intron_1_225514900_225517196	0.283977	Brain_Caudate_basal_ganglia	0.950299	ENAH	intron_1_225702602_225704898	ENSG00000154380.19	1.07143
intron_1_225567414_225652686	0.292079	Brain_Caudate_basal_ganglia	0.950299	ENAH	intron_1_225755116_225840388	ENSG00000154380.19	1.05357
intron_1_228356193_228359597	0.293718	Brain_Caudate_basal_ganglia	0.950299	OBSCN	intron_1_228543894_228547298	ENSG00000154358.23	1.05
intron_1_228356344_228359597	0.293718	Brain_Caudate_basal_ganglia	0.950299	OBSCN	intron_1_228544045_228547298	ENSG00000154358.23	1.05
intron_1_244842058_244842195	0.288933	Brain_Caudate_basal_ganglia	0.950299	COX20	intron_1_245005360_245005497	ENSG00000203667.10	-1.06047
intron_1_244842058_244842199	0.288933	Brain_Caudate_basal_ganglia	0.950299	COX20	intron_1_245005360_245005501	ENSG00000203667.10	-1.06047
intron_1_26294331_26296919	0.290772	Brain_Caudate_basal_ganglia	0.950299	UBXN11	intron_1_26620822_26623410	ENSG00000158062.21	1.05643
intron_1_33375593_33430976	0.296059	Brain_Caudate_basal_ganglia	0.950299	PHC2	intron_1_33841194_33896577	ENSG00000134686.21	1.04492
intron_1_40041493_40059334	0.297465	Brain_Caudate_basal_ganglia	0.950299	CAP1	intron_1_40507165_40525006	ENSG00000131236.18	1.04188
intron_1_40541710_40544397	0.28968	Brain_Caudate_basal_ganglia	0.950299	ZNF684	intron_1_41007382_41010069	ENSG00000117010.17	-1.05882
intron_1_40541710_40546562	0.28968	Brain_Caudate_basal_ganglia	0.950299	ZNF684	intron_1_41007382_41012234	ENSG00000117010.17	1.05882
intron_1_40723792_40738836	0.290322	Brain_Caudate_basal_ganglia	0.950299	NFYC	intron_1_41189464_41204508	ENSG00000066136.21	1.05742
intron_1_40766974_40769356	0.290322	Brain_Caudate_basal_ganglia	0.950299	NFYC	intron_1_41232646_41235028	ENSG00000066136.21	-1.05742
intron_1_42278672_42311050	0.294756	Brain_Caudate_basal_ganglia	0.950299	FOXJ3	intron_1_42744343_42776721	ENSG00000198815.9	1.04775
intron_1_46585974_46586234	0.288185	Brain_Caudate_basal_ganglia	0.950299	MKNK1	intron_1_47051646_47051906	ENSG00000079277.22	-1.06211
intron_1_46585974_46594113	0.288185	Brain_Caudate_basal_ganglia	0.950299	MKNK1	intron_1_47051646_47059785	ENSG00000079277.22	1.06211
intron_1_51748398_51750145	0.296414	Brain_Caudate_basal_ganglia	0.950299	OSBPL9	intron_1_52214070_52215817	ENSG00000117859.19	1.04415
intron_1_53272642_53275631	0.285317	Brain_Caudate_basal_ganglia	0.950299	LRP8	intron_1_53738314_53741303	ENSG00000157193.18	1.06845
intron_1_6871840_6887654	0.279938	Brain_Caudate_basal_ganglia	0.950299	CAMTA1	intron_1_6931900_6947714	ENSG00000171735.20	1.08046
intron_1_77677310_77682585	0.285298	Brain_Caudate_basal_ganglia	0.950299	ZZZ3	intron_1_78142995_78148270	ENSG00000036549.13	1.06849
intron_1_77730731_77734347	0.279167	Brain_Caudate_basal_ganglia	0.950299	USP33	intron_1_78196416_78200032	ENSG00000077254.14	1.08219
intron_1_88962145_88964556	0.296431	Brain_Caudate_basal_ganglia	0.950299	KYAT3	intron_1_89427828_89430239	ENSG00000137944.18	-1.04412
intron_1_88962145_88964829	0.296431	Brain_Caudate_basal_ganglia	0.950299	KYAT3	intron_1_89427828_89430512	ENSG00000137944.18	1.04412
intron_1_89020211_89020532	0.296474	Brain_Caudate_basal_ganglia	0.950299	GBP3	intron_1_89485894_89486215	ENSG00000117226.12	1.04403
intron_1_89020743_89022684	0.296474	Brain_Caudate_basal_ganglia	0.950299	GBP3	intron_1_89486426_89488367	ENSG00000117226.12	-1.04403
intron_1_90832196_90851483	0.286213	Brain_Caudate_basal_ganglia	0.950299	LINC02609	intron_1_91297753_91317040	ENSG00000233593.12	-1.06647
intron_1_93239896_93246105	0.283237	Brain_Caudate_basal_ganglia	0.950299	CCDC18	intron_1_93705453_93711662	ENSG00000122483.18	1.07308
intron_1_954082_955923	0.292594	Brain_Caudate_basal_ganglia	0.950299	NOC2L	intron_1_889462_891303	ENSG00000188976.11	1.05245
intron_1_954523_955923	0.284941	Brain_Caudate_basal_ganglia	0.950299	NOC2L	intron_1_889903_891303	ENSG00000188976.11	-1.06929
intron_1_9720661_9720742	0.290659	Brain_Caudate_basal_ganglia	0.950299	PIK3CD	intron_1_9780719_9780800	ENSG00000171608.18	1.05668
intron_20_13788652_13793180	0.285716	Brain_Caudate_basal_ganglia	0.950299	NDUFAF5	intron_20_13769298_13773826	ENSG00000101247.18	-1.06757
intron_20_25023641_25030759	0.28391	Brain_Caudate_basal_ganglia	0.950299	ACSS1	intron_20_25004277_25011395	ENSG00000154930.15	1.07158
intron_20_2693782_2705577	0.282687	Brain_Caudate_basal_ganglia	0.950299	EBF4	intron_20_2674428_2686223	ENSG00000088881.22	1.0743
intron_20_276086_276793	0.293881	Brain_Caudate_basal_ganglia	0.950299	C20orf96	intron_20_256727_257434	ENSG00000196476.12	1.04965
intron_20_31561736_31566210	0.281717	Brain_Caudate_basal_ganglia	0.950299	HM13	intron_20_30149539_30154013	ENSG00000101294.18	1.07647
intron_20_31561736_31569120	0.281717	Brain_Caudate_basal_ganglia	0.950299	HM13	intron_20_30149539_30156923	ENSG00000101294.18	-1.07647
intron_20_31566295_31567640	0.281717	Brain_Caudate_basal_ganglia	0.950299	HM13	intron_20_30154098_30155443	ENSG00000101294.18	-1.07647
intron_20_31566295_31569120	0.281717	Brain_Caudate_basal_ganglia	0.950299	HM13	intron_20_30154098_30156923	ENSG00000101294.18	1.07647
intron_20_31568224_31569120	0.284355	Brain_Caudate_basal_ganglia	0.950299	HM13	intron_20_30156027_30156923	ENSG00000101294.18	-1.07059
intron_20_31568280_31569120	0.284355	Brain_Caudate_basal_ganglia	0.950299	HM13	intron_20_30156083_30156923	ENSG00000101294.18	-1.07059
intron_20_35626803_35627280	0.296082	Brain_Caudate_basal_ganglia	0.950299	CPNE1	intron_20_34214725_34215202	ENSG00000214078.13	1.04487
intron_20_37230059_37232296	0.292399	Brain_Caudate_basal_ganglia	0.950299	RPN2	intron_20_35858462_35860699	ENSG00000118705.18	-1.05287
intron_20_44936730_44936894	0.29111	Brain_Caudate_basal_ganglia	0.950299	PABPC1L	intron_20_43565371_43565535	ENSG00000101104.13	-1.05569
intron_20_45907904_45909516	0.290446	Brain_Caudate_basal_ganglia	0.950299	PLTP	intron_20_44536543_44538155	ENSG00000100979.15	1.05714
intron_20_46123219_46126640	0.279916	Brain_Caudate_basal_ganglia	0.950299	CD40	intron_20_44751858_44755279	ENSG00000101017.15	-1.08051
intron_20_50082914_50096672	0.286122	Brain_Caudate_basal_ganglia	0.950299	UBE2V1	intron_20_48699451_48713209	ENSG00000244687.13	1.06667
intron_20_50830380_50832709	0.292783	Brain_Caudate_basal_ganglia	0.950299	BCAS4	intron_20_49446917_49449246	ENSG00000124243.19	-1.05204
intron_20_53569264_53571721	0.283387	Brain_Caudate_basal_ganglia	0.950299	ZNF217	intron_20_52185803_52188260	ENSG00000171940.14	1.07274
intron_20_53953695_53966906	0.283354	Brain_Caudate_basal_ganglia	0.950299	BCAS1	intron_20_52570234_52583445	ENSG00000064787.14	-1.07282
intron_20_58667608_58667987	0.291346	Brain_Caudate_basal_ganglia	0.950299	STX16	intron_20_57242664_57243043	ENSG00000124222.22	1.05517
intron_20_59321193_59322372	0.293158	Brain_Caudate_basal_ganglia	0.950299	EDN3	intron_20_57896248_57897427	ENSG00000124205.18	1.05122
intron_21_33403616_33414888	0.285612	Brain_Caudate_basal_ganglia	0.950299	IFNGR2	intron_21_34775922_34787195	ENSG00000159128.16	1.0678
intron_21_44907095_44910284	0.287009	Brain_Caudate_basal_ganglia	0.950299	ITGB2	intron_21_46327010_46330199	ENSG00000160255.19	-1.06471
intron_21_46428590_46430010	0.288757	Brain_Caudate_basal_ganglia	0.950299	PCNT	intron_21_47848504_47849924	ENSG00000160299.19	-1.06085
intron_22_17037344_17044873	0.292123	Brain_Caudate_basal_ganglia	0.950299	ENSG00000290931	intron_22_17518234_17525763	ENSG00000290931.1	-1.05348
intron_22_17739488_17774381	0.294201	Brain_Caudate_basal_ganglia	0.950299	BID	intron_22_18222254_18257147	ENSG00000015475.19	-1.04895
intron_22_20052584_20061530	0.288156	Brain_Caudate_basal_ganglia	0.950299	TANGO2	intron_22_20040107_20049053	ENSG00000183597.16	-1.06218
intron_22_20053551_20055943	0.288156	Brain_Caudate_basal_ganglia	0.950299	TANGO2	intron_22_20041074_20043466	ENSG00000183597.16	1.06218
intron_22_29308738_29310439	0.283724	Brain_Caudate_basal_ganglia	0.950299	GAS2L1	intron_22_29704728_29706429	ENSG00000185340.16	-1.07199
intron_22_38668132_38670884	0.288204	Brain_Caudate_basal_ganglia	0.950299	CBY1	intron_22_39064137_39066889	ENSG00000100211.12	-1.06207
intron_22_38706147_38715907	0.289157	Brain_Caudate_basal_ganglia	0.950299	GTPBP1	intron_22_39102152_39111912	ENSG00000100226.16	1.05997
intron_22_38734397_38736029	0.281989	Brain_Caudate_basal_ganglia	0.950299	GTPBP1	intron_22_39130402_39132034	ENSG00000100226.16	-1.07586
intron_22_38736256_38737951	0.281989	Brain_Caudate_basal_ganglia	0.950299	GTPBP1	intron_22_39132261_39133956	ENSG00000100226.16	-1.07586
intron_22_38736380_38738173	0.281989	Brain_Caudate_basal_ganglia	0.950299	SUN2	intron_22_39132385_39134178	ENSG00000100242.16	-1.07586
intron_22_40799083_40819195	0.290631	Brain_Caudate_basal_ganglia	0.950299	SLC25A17	intron_22_41195087_41215199	ENSG00000100372.15	-1.05674
intron_22_43069844_43075474	0.296727	Brain_Caudate_basal_ganglia	0.950299	TTLL1	intron_22_43465850_43471480	ENSG00000100271.17	-1.04348
intron_22_50248472_50248662	0.280611	Brain_Caudate_basal_ganglia	0.950299	HDAC10	intron_22_50686901_50687091	ENSG00000100429.18	-1.07895
intron_22_50248472_50248662	0.280611	Brain_Caudate_basal_ganglia	0.950299	MAPK12	intron_22_50686901_50687091	ENSG00000188130.14	-1.07895
intron_22_50248751_50248831	0.282571	Brain_Caudate_basal_ganglia	0.950299	HDAC10	intron_22_50687180_50687260	ENSG00000100429.18	-1.07456
intron_22_50248751_50248831	0.282571	Brain_Caudate_basal_ganglia	0.950299	MAPK12	intron_22_50687180_50687260	ENSG00000188130.14	-1.07456
intron_2_101860986_101864930	0.293022	Brain_Caudate_basal_ganglia	0.950299	MAP4K4	intron_2_102477448_102481392	ENSG00000071054.17	-1.05152
intron_2_111248241_111344061	0.279267	Brain_Caudate_basal_ganglia	0.950299	MIR4435-2HG	intron_2_112005818_112101638	ENSG00000172965.17	1.08197
intron_2_112586365_112588866	0.279661	Brain_Caudate_basal_ganglia	0.950299	CHCHD5	intron_2_113343942_113346443	ENSG00000125611.16	-1.08108
intron_2_127489943_127491971	0.295325	Brain_Caudate_basal_ganglia	0.950299	IWS1	intron_2_128247519_128249547	ENSG00000163166.15	1.04651
intron_2_127492088_127493281	0.29265	Brain_Caudate_basal_ganglia	0.950299	IWS1	intron_2_128249664_128250857	ENSG00000163166.15	-1.05233
intron_2_128182290_128183675	0.28588	Brain_Caudate_basal_ganglia	0.950299	UGGT1	intron_2_128939864_128941249	ENSG00000136731.13	1.0672
intron_2_153872303_153900936	0.284957	Brain_Caudate_basal_ganglia	0.950299	GALNT13	intron_2_154728816_154757449	ENSG00000144278.15	-1.06925
intron_2_161942897_161947566	0.288618	Brain_Caudate_basal_ganglia	0.950299	SLC4A10	intron_2_162799407_162804076	ENSG00000144290.17	1.06116
intron_2_174358536_174378923	0.293574	Brain_Caudate_basal_ganglia	0.950299	CIR1	intron_2_175223264_175243651	ENSG00000138433.16	-1.05031
intron_2_1892287_1903080	0.292343	Brain_Caudate_basal_ganglia	0.950299	MYT1L	intron_2_1896059_1906852	ENSG00000186487.21	-1.053
intron_2_227699564_227702169	0.297556	Brain_Caudate_basal_ganglia	0.950299	SLC19A3	intron_2_228564280_228566885	ENSG00000135917.16	-1.04169
intron_2_237756187_237760064	0.286061	Brain_Caudate_basal_ganglia	0.950299	LRRFIP1	intron_2_238664830_238668707	ENSG00000124831.20	1.0668
intron_2_238061143_238064357	0.287459	Brain_Caudate_basal_ganglia	0.950299	SCLY	intron_2_238969784_238972998	ENSG00000132330.18	-1.06371
intron_2_238225499_238227684	0.289311	Brain_Caudate_basal_ganglia	0.950299	LINC02610	intron_2_239134140_239136325	ENSG00000186235.12	1.05964
intron_2_241749929_241750151	0.283512	Brain_Caudate_basal_ganglia	0.950299	D2HGDH	intron_2_242689344_242689566	ENSG00000180902.18	1.07246
intron_2_25237005_25239130	0.296381	Brain_Caudate_basal_ganglia	0.950299	DNMT3A	intron_2_25459874_25461999	ENSG00000119772.19	1.04423
intron_2_27772692_27774424	0.288397	Brain_Caudate_basal_ganglia	0.950299	MRPL33	intron_2_27995559_27997291	ENSG00000243147.8	1.06164
intron_2_38971944_38973010	0.293718	Brain_Caudate_basal_ganglia	0.950299	ARHGEF33	intron_2_39199085_39200151	ENSG00000214694.13	-1.05
intron_2_39299801_39307943	0.279096	Brain_Caudate_basal_ganglia	0.950299	MAP4K3	intron_2_39526942_39535084	ENSG00000011566.15	-1.08235
intron_2_39453931_39454297	0.287095	Brain_Caudate_basal_ganglia	0.950299	MAP4K3-DT	intron_2_39681072_39681438	ENSG00000231312.8	1.06452
intron_2_39454365_39474527	0.283977	Brain_Caudate_basal_ganglia	0.950299	MAP4K3-DT	intron_2_39681506_39701668	ENSG00000231312.8	1.07143
intron_2_39454365_39516414	0.283977	Brain_Caudate_basal_ganglia	0.950299	MAP4K3-DT	intron_2_39681506_39743555	ENSG00000231312.8	-1.07143
intron_2_42351359_42353212	0.282294	Brain_Caudate_basal_ganglia	0.950299	COX7A2L	intron_2_42578499_42580352	ENSG00000115944.15	-1.07518
intron_2_63921335_63933673	0.294194	Brain_Caudate_basal_ganglia	0.950299	VPS54	intron_2_64148469_64160807	ENSG00000143952.20	-1.04897
intron_2_75701287_75702199	0.293215	Brain_Caudate_basal_ganglia	0.950299	GCFC2	intron_2_75928413_75929325	ENSG00000005436.14	1.05109
intron_2_85551981_85552939	0.281363	Brain_Caudate_basal_ganglia	0.950299	GGCX	intron_2_85779104_85780062	ENSG00000115486.13	1.07726
intron_2_96267924_96268457	0.281515	Brain_Caudate_basal_ganglia	0.950299	CIAO1	intron_2_96933662_96934195	ENSG00000144021.3	-1.07692
intron_3_101728937_101731840	0.281027	Brain_Caudate_basal_ganglia	0.950299	CEP97	intron_3_101447781_101450684	ENSG00000182504.12	-1.07801
intron_3_12600415_12604136	0.280682	Brain_Caudate_basal_ganglia	0.950299	RAF1	intron_3_12641914_12645635	ENSG00000132155.14	1.07879
intron_3_12604289_12606201	0.283393	Brain_Caudate_basal_ganglia	0.950299	RAF1	intron_3_12645788_12647700	ENSG00000132155.14	1.07273
intron_3_12604289_12608766	0.283393	Brain_Caudate_basal_ganglia	0.950299	RAF1	intron_3_12645788_12650265	ENSG00000132155.14	-1.07273
intron_3_138759359_138796463	0.284429	Brain_Caudate_basal_ganglia	0.950299	PIK3CB	intron_3_138478201_138515305	ENSG00000051382.9	-1.07042
intron_3_158740466_158742030	0.297322	Brain_Caudate_basal_ganglia	0.950299	ENSG00000240207	intron_3_158458255_158459819	ENSG00000240207.7	1.04219
intron_3_184812225_184815784	0.294704	Brain_Caudate_basal_ganglia	0.950299	VPS8	intron_3_184530013_184533572	ENSG00000156931.16	-1.04786
intron_3_184812225_184824545	0.294704	Brain_Caudate_basal_ganglia	0.950299	VPS8	intron_3_184530013_184542333	ENSG00000156931.16	1.04786
intron_3_187262720_187285825	0.280345	Brain_Caudate_basal_ganglia	0.950299	MASP1	intron_3_186980508_187003613	ENSG00000127241.18	-1.07955
intron_3_193615770_193618869	0.283274	Brain_Caudate_basal_ganglia	0.950299	OPA1	intron_3_193333559_193336658	ENSG00000198836.11	1.07299
intron_3_193617285_193617784	0.286562	Brain_Caudate_basal_ganglia	0.950299	OPA1	intron_3_193335074_193335573	ENSG00000198836.11	1.06569
intron_3_193617837_193618869	0.286562	Brain_Caudate_basal_ganglia	0.950299	OPA1	intron_3_193335626_193336658	ENSG00000198836.11	1.06569
intron_3_37361305_37366080	0.29212	Brain_Caudate_basal_ganglia	0.950299	GOLGA4	intron_3_37402796_37407571	ENSG00000144674.19	1.05348
intron_3_42519330_42525887	0.28968	Brain_Caudate_basal_ganglia	0.950299	VIPR1	intron_3_42560822_42567379	ENSG00000114812.13	-1.05882
intron_3_42563686_42563765	0.283977	Brain_Caudate_basal_ganglia	0.950299	SEC22C	intron_3_42605178_42605257	ENSG00000093183.14	-1.07143
intron_3_48564422_48564783	0.296431	Brain_Caudate_basal_ganglia	0.950299	COL7A1	intron_3_48601855_48602216	ENSG00000114270.18	-1.04412
intron_3_52480295_52480879	0.294752	Brain_Caudate_basal_ganglia	0.950299	NISCH	intron_3_52514311_52514895	ENSG00000010322.16	1.04775
intron_3_52480295_52484513	0.285042	Brain_Caudate_basal_ganglia	0.950299	NISCH	intron_3_52514311_52518529	ENSG00000010322.16	-1.06906
intron_3_52485827_52487196	0.292171	Brain_Caudate_basal_ganglia	0.950299	NISCH	intron_3_52519843_52521212	ENSG00000010322.16	-1.05337
intron_3_57659180_57660760	0.28002	Brain_Caudate_basal_ganglia	0.950299	DENND6A	intron_3_57644907_57646487	ENSG00000174839.13	1.08028
intron_3_69313517_69432634	0.283512	Brain_Caudate_basal_ganglia	0.950299	FRMD4B	intron_3_69362668_69481785	ENSG00000114541.15	1.07246
intron_3_98588854_98590632	0.289035	Brain_Caudate_basal_ganglia	0.950299	CPOX	intron_3_98307698_98309476	ENSG00000080819.9	-1.06024
intron_3_9904151_9906364	0.287406	Brain_Caudate_basal_ganglia	0.950299	IL17RE	intron_3_9945835_9948048	ENSG00000163701.19	1.06383
intron_4_102418988_102419264	0.290631	Brain_Caudate_basal_ganglia	0.950299	ENSG00000248161	intron_4_103340145_103340421	ENSG00000248161.5	1.05674
intron_4_102418988_102419697	0.290631	Brain_Caudate_basal_ganglia	0.950299	ENSG00000248161	intron_4_103340145_103340854	ENSG00000248161.5	1.05674
intron_4_102418988_102431062	0.290631	Brain_Caudate_basal_ganglia	0.950299	ENSG00000248161	intron_4_103340145_103352219	ENSG00000248161.5	-1.05674
intron_4_102419794_102431062	0.290631	Brain_Caudate_basal_ganglia	0.950299	ENSG00000248161	intron_4_103340951_103352219	ENSG00000248161.5	1.05674
intron_4_108657647_108667247	0.28592	Brain_Caudate_basal_ganglia	0.950299	OSTC	intron_4_109578803_109588403	ENSG00000198856.13	-1.06711
intron_4_113509672_113513328	0.297117	Brain_Caudate_basal_ganglia	0.950299	CAMK2D	intron_4_114430828_114434484	ENSG00000145349.20	-1.04264
intron_4_113509675_113513328	0.297117	Brain_Caudate_basal_ganglia	0.950299	CAMK2D	intron_4_114430831_114434484	ENSG00000145349.20	1.04264
intron_4_139139497_139176967	0.286483	Brain_Caudate_basal_ganglia	0.950299	ELF2	intron_4_140060651_140098121	ENSG00000109381.21	-1.06587
intron_4_150198103_150203795	0.289889	Brain_Caudate_basal_ganglia	0.950299	DCLK2	intron_4_151119255_151124947	ENSG00000170390.16	-1.05837
intron_4_25414700_25415466	0.285939	Brain_Caudate_basal_ganglia	0.950299	ANAPC4	intron_4_25416322_25417088	ENSG00000053900.11	-1.06707
intron_4_2931663_2931825	0.282636	Brain_Caudate_basal_ganglia	0.950299	MFSD10	intron_4_2933390_2933552	ENSG00000109736.15	1.07442
intron_4_38867834_38868398	0.281753	Brain_Caudate_basal_ganglia	0.950299	FAM114A1	intron_4_38869455_38870019	ENSG00000197712.12	-1.07639
intron_4_88768059_88781165	0.293279	Brain_Caudate_basal_ganglia	0.950299	FAM13A	intron_4_89689210_89702316	ENSG00000138640.15	1.05096
intron_4_89835692_89838252	0.296727	Brain_Caudate_basal_ganglia	0.950299	SNCA	intron_4_90756843_90759403	ENSG00000145335.17	-1.04348
intron_5_1053482_1057471	0.278947	Brain_Caudate_basal_ganglia	0.950299	SLC12A7	intron_5_1053597_1057586	ENSG00000113504.21	-1.08269
intron_5_111376942_111394710	0.294814	Brain_Caudate_basal_ganglia	0.950299	CAMK4	intron_5_110712640_110730408	ENSG00000152495.11	1.04762
intron_5_132824419_132824615	0.27923	Brain_Caudate_basal_ganglia	0.950299	SHROOM1	intron_5_132160111_132160307	ENSG00000164403.15	1.08205
intron_5_149012734_149026572	0.290595	Brain_Caudate_basal_ganglia	0.950299	SH3TC2	intron_5_148392297_148406135	ENSG00000169247.14	-1.05682
intron_5_178916710_178931237	0.279197	Brain_Caudate_basal_ganglia	0.950299	ZFP2	intron_5_178343711_178358238	ENSG00000198939.8	-1.08213
intron_5_179616218_179616869	0.294321	Brain_Caudate_basal_ganglia	0.950299	HNRNPH1	intron_5_179043219_179043870	ENSG00000169045.18	1.04869
intron_5_216859_218093	0.295188	Brain_Caudate_basal_ganglia	0.950299	CCDC127	intron_5_216974_218208	ENSG00000164366.4	-1.04681
intron_5_240476_250992	0.290975	Brain_Caudate_basal_ganglia	0.950299	ENSG00000286001	intron_5_240591_251107	ENSG00000286001.1	1.05598
intron_5_240476_250992	0.290975	Brain_Caudate_basal_ganglia	0.950299	SDHA	intron_5_240591_251107	ENSG00000073578.18	1.05598
intron_5_41904467_41907736	0.289558	Brain_Caudate_basal_ganglia	0.950299	RIMOC1	intron_5_41904569_41907838	ENSG00000205765.10	-1.05909
intron_5_477849_479782	0.289876	Brain_Caudate_basal_ganglia	0.950299	SLC9A3-AS1	intron_5_477964_479897	ENSG00000225138.8	1.05839
intron_5_55697992_55711452	0.282451	Brain_Caudate_basal_ganglia	0.950299	SLC38A9	intron_5_54993820_55007280	ENSG00000177058.12	-1.07483
intron_5_65597180_65604911	0.290814	Brain_Caudate_basal_ganglia	0.950299	TRIM23	intron_5_64893007_64900738	ENSG00000113595.15	-1.05634
intron_5_65625106_65629468	0.294042	Brain_Caudate_basal_ganglia	0.950299	SHLD3	intron_5_64920933_64925295	ENSG00000253251.3	-1.0493
intron_5_65625106_65635301	0.294042	Brain_Caudate_basal_ganglia	0.950299	TRAPPC13	intron_5_64920933_64931128	ENSG00000113597.18	1.0493
intron_5_81255214_81256915	0.286539	Brain_Caudate_basal_ganglia	0.950299	CKMT2	intron_5_80551033_80552734	ENSG00000131730.16	-1.06574
intron_5_94912976_94917896	0.281515	Brain_Caudate_basal_ganglia	0.950299	MCTP1	intron_5_94248681_94253601	ENSG00000175471.20	-1.07692
intron_5_94912976_94931953	0.281515	Brain_Caudate_basal_ganglia	0.950299	MCTP1	intron_5_94248681_94267658	ENSG00000175471.20	1.07692
intron_5_95814807_95816507	0.290849	Brain_Caudate_basal_ganglia	0.950299	GLRX	intron_5_95150511_95152211	ENSG00000173221.14	-1.05626
intron_5_96763228_96776404	0.289927	Brain_Caudate_basal_ganglia	0.950299	ERAP1	intron_5_96098932_96112108	ENSG00000164307.13	1.05828
intron_6_121115241_121126378	0.282564	Brain_Caudate_basal_ganglia	0.950299	TBC1D32	intron_6_121436387_121447524	ENSG00000146350.14	-1.07458
intron_6_13306527_13307600	0.285617	Brain_Caudate_basal_ganglia	0.950299	TBC1D7	intron_6_13306759_13307832	ENSG00000145979.18	1.06779
intron_6_158150589_158155315	0.29445	Brain_Caudate_basal_ganglia	0.950299	SERAC1	intron_6_158571621_158576347	ENSG00000122335.17	-1.04841
intron_6_158150589_158158273	0.29445	Brain_Caudate_basal_ganglia	0.950299	SERAC1	intron_6_158571621_158579305	ENSG00000122335.17	1.04841
intron_6_16753347_16761298	0.291894	Brain_Caudate_basal_ganglia	0.950299	ATXN1	intron_6_16753578_16761529	ENSG00000124788.19	1.05398
intron_6_3010189_3012544	0.291919	Brain_Caudate_basal_ganglia	0.950299	NQO2	intron_6_3010423_3012778	ENSG00000124588.22	1.05392
intron_6_30199153_30201035	0.289411	Brain_Caudate_basal_ganglia	0.950299	TRIM26	intron_6_30166930_30168812	ENSG00000234127.9	1.05942
intron_6_3137493_3138041	0.288905	Brain_Caudate_basal_ganglia	0.950299	BPHL	intron_6_3137727_3138275	ENSG00000137274.13	1.06053
intron_6_3137493_3140386	0.288905	Brain_Caudate_basal_ganglia	0.950299	BPHL	intron_6_3137727_3140620	ENSG00000137274.13	-1.06053
intron_6_3138179_3140386	0.288905	Brain_Caudate_basal_ganglia	0.950299	BPHL	intron_6_3138413_3140620	ENSG00000137274.13	1.06053
intron_6_37287072_37291243	0.279167	Brain_Caudate_basal_ganglia	0.950299	TBC1D22B	intron_6_37254848_37259019	ENSG00000065491.8	-1.08219
intron_6_4998841_4999809	0.296627	Brain_Caudate_basal_ganglia	0.950299	RPP40	intron_6_4999075_5000043	ENSG00000124787.14	-1.04369
intron_6_52479787_52481546	0.293206	Brain_Caudate_basal_ganglia	0.950299	EFHC1	intron_6_52344585_52346344	ENSG00000096093.16	-1.05111
intron_6_56460254_56463046	0.289261	Brain_Caudate_basal_ganglia	0.950299	DST	intron_6_56325052_56327844	ENSG00000151914.22	1.05974
intron_6_69790472_69796813	0.27904	Brain_Caudate_basal_ganglia	0.950299	LMBRD1	intron_6_70500364_70506705	ENSG00000168216.13	-1.08248
intron_6_73636707_73638412	0.283134	Brain_Caudate_basal_ganglia	0.950299	SLC17A5	intron_6_74346430_74348135	ENSG00000119899.13	1.07331
intron_6_83556245_83560104	0.279586	Brain_Caudate_basal_ganglia	0.950299	SNAP91	intron_6_84265964_84269823	ENSG00000065609.15	1.08125
intron_6_88801632_88844357	0.283763	Brain_Caudate_basal_ganglia	0.950299	RNGTT	intron_6_89511351_89554076	ENSG00000111880.16	-1.0719
intron_7_102278065_102280037	0.289035	Brain_Caudate_basal_ganglia	0.950299	CUX1	intron_7_101921336_101923329	ENSG00000257923.12	-1.06024
intron_7_102433661_102436225	0.293215	Brain_Caudate_basal_ganglia	0.950299	ORAI2	intron_7_102074108_102076672	ENSG00000160991.17	1.05109
intron_7_102433661_102438944	0.293215	Brain_Caudate_basal_ganglia	0.950299	ORAI2	intron_7_102074108_102079391	ENSG00000160991.17	-1.05109
intron_7_102436333_102438944	0.293215	Brain_Caudate_basal_ganglia	0.950299	ORAI2	intron_7_102076780_102079391	ENSG00000160991.17	-1.05109
intron_7_124863640_124892266	0.291327	Brain_Caudate_basal_ganglia	0.950299	POT1	intron_7_124503694_124532320	ENSG00000128513.16	1.05521
intron_7_128754455_128758871	0.294201	Brain_Caudate_basal_ganglia	0.950299	CALU	intron_7_128394509_128398925	ENSG00000128595.17	-1.04895
intron_7_130049144_130051221	0.282101	Brain_Caudate_basal_ganglia	0.950299	ZC3HC1	intron_7_129688984_129691061	ENSG00000091732.17	1.07561
intron_7_1480441_1480835	0.283274	Brain_Caudate_basal_ganglia	0.950299	INTS1	intron_7_1520077_1520471	ENSG00000164880.16	-1.07299
intron_7_149553016_149558608	0.285182	Brain_Caudate_basal_ganglia	0.950299	ZNF767P	intron_7_149250107_149255699	ENSG00000291118.1	-1.06875
intron_7_150998448_150998539	0.291312	Brain_Caudate_basal_ganglia	0.950299	NOS3	intron_7_150695536_150695627	ENSG00000164867.11	1.05525
intron_7_156724178_156725435	0.283459	Brain_Caudate_basal_ganglia	0.950299	LMBR1	intron_7_156516872_156518129	ENSG00000105983.23	1.07258
intron_7_156796492_156826605	0.29446	Brain_Caudate_basal_ganglia	0.950299	LMBR1	intron_7_156589186_156619299	ENSG00000105983.23	1.04839
intron_7_156826744_156833753	0.291991	Brain_Caudate_basal_ganglia	0.950299	LMBR1	intron_7_156619438_156626447	ENSG00000105983.23	-1.05376
intron_7_16779116_16783417	0.286514	Brain_Caudate_basal_ganglia	0.950299	TSPAN13	intron_7_16818741_16823042	ENSG00000106537.8	1.0658
intron_7_23185298_23187052	0.293129	Brain_Caudate_basal_ganglia	0.950299	NUP42	intron_7_23224917_23226671	ENSG00000136243.18	1.05128
intron_7_23598051_23604086	0.282375	Brain_Caudate_basal_ganglia	0.950299	CCDC126	intron_7_23637670_23643705	ENSG00000169193.12	1.075
intron_7_30603572_30609585	0.281273	Brain_Caudate_basal_ganglia	0.950299	GARS1	intron_7_30643188_30649201	ENSG00000106105.15	1.07746
intron_7_35832900_35863552	0.288745	Brain_Caudate_basal_ganglia	0.950299	SEPTIN7	intron_7_35872510_35903162	ENSG00000122545.22	1.06088
intron_7_44211124_44211554	0.288957	Brain_Caudate_basal_ganglia	0.950299	YKT6	intron_7_44250723_44251153	ENSG00000106636.9	1.06041
intron_7_44211124_44212247	0.288957	Brain_Caudate_basal_ganglia	0.950299	YKT6	intron_7_44250723_44251846	ENSG00000106636.9	-1.06041
intron_7_44834562_44835529	0.296307	Brain_Caudate_basal_ganglia	0.950299	H2AZ2	intron_7_44874161_44875128	ENSG00000105968.19	-1.04439
intron_7_45071872_45072726	0.281059	Brain_Caudate_basal_ganglia	0.950299	CCM2	intron_7_45111471_45112325	ENSG00000136280.17	-1.07794
intron_7_4781312_4781568	0.281973	Brain_Caudate_basal_ganglia	0.950299	AP5Z1	intron_7_4820943_4821199	ENSG00000242802.9	1.0759
intron_7_4781312_4783316	0.287947	Brain_Caudate_basal_ganglia	0.950299	AP5Z1	intron_7_4820943_4822947	ENSG00000242802.9	-1.06264
intron_7_4781754_4783316	0.287268	Brain_Caudate_basal_ganglia	0.950299	AP5Z1	intron_7_4821385_4822947	ENSG00000242802.9	1.06413
intron_7_4989177_4996610	0.280682	Brain_Caudate_basal_ganglia	0.950299	RNF216P1	intron_7_5028808_5036241	ENSG00000196204.12	-1.07879
intron_7_5325248_5332622	0.288701	Brain_Caudate_basal_ganglia	0.950299	TNRC18	intron_7_5364879_5372253	ENSG00000182095.15	-1.06098
intron_7_5329969_5332622	0.297269	Brain_Caudate_basal_ganglia	0.950299	TNRC18	intron_7_5369600_5372253	ENSG00000182095.15	1.04231
intron_7_6410380_6412811	0.295207	Brain_Caudate_basal_ganglia	0.950299	DAGLB	intron_7_6450011_6452442	ENSG00000164535.15	-1.04677
intron_7_76392041_76393405	0.28761	Brain_Caudate_basal_ganglia	0.950299	SSC4D	intron_7_76021358_76022722	ENSG00000146700.9	-1.06338
intron_8_22579527_22580603	0.292783	Brain_Caudate_basal_ganglia	0.950299	PDLIM2	intron_8_22437040_22438116	ENSG00000120913.24	1.05204
intron_8_27752587_27762419	0.290446	Brain_Caudate_basal_ganglia	0.950299	CCDC25	intron_8_27610104_27619936	ENSG00000147419.19	-1.05714
intron_8_34034924_34038363	0.280142	Brain_Caudate_basal_ganglia	0.950299	ENSG00000253642	intron_8_33892442_33895881	ENSG00000253642.6	-1.08
intron_8_37829559_37829851	0.288729	Brain_Caudate_basal_ganglia	0.950299	ADGRA2	intron_8_37687077_37687369	ENSG00000020181.18	1.06091
intron_8_38238209_38240275	0.284724	Brain_Caudate_basal_ganglia	0.950299	DDHD2	intron_8_38095727_38097793	ENSG00000085788.14	-1.06977
intron_8_431444_432886	0.29155	Brain_Caudate_basal_ganglia	0.950299	FBXO25	intron_8_381444_382886	ENSG00000147364.17	1.05473
intron_8_47673941_47700403	0.295939	Brain_Caudate_basal_ganglia	0.950299	SPIDR	intron_8_48586503_48612965	ENSG00000164808.17	1.04518
intron_9_108869182_108870454	0.295718	Brain_Caudate_basal_ganglia	0.950299	ELP1	intron_9_111631462_111632734	ENSG00000070061.16	1.04566
intron_9_113428963_113429172	0.294095	Brain_Caudate_basal_ganglia	0.950299	C9orf43	intron_9_116191243_116191452	ENSG00000157653.12	-1.04918
intron_9_113536918_113541320	0.284326	Brain_Caudate_basal_ganglia	0.950299	RGS3	intron_9_116299198_116303600	ENSG00000138835.24	1.07065
intron_9_113536918_113583450	0.284326	Brain_Caudate_basal_ganglia	0.950299	RGS3	intron_9_116299198_116345730	ENSG00000138835.24	-1.07065
intron_9_114096478_114097607	0.297155	Brain_Caudate_basal_ganglia	0.950299	KIF12	intron_9_116858758_116859887	ENSG00000136883.16	-1.04255
intron_9_120471878_120477350	0.296345	Brain_Caudate_basal_ganglia	0.950299	CDK5RAP2	intron_9_123234156_123239628	ENSG00000136861.19	1.0443
intron_9_127715194_127715544	0.280527	Brain_Caudate_basal_ganglia	0.950299	PTRH1	intron_9_130477473_130477823	ENSG00000187024.15	-1.07914
intron_9_128323147_128323283	0.291503	Brain_Caudate_basal_ganglia	0.950299	COQ4	intron_9_131085426_131085562	ENSG00000167113.11	1.05483
intron_9_131529270_131529488	0.292692	Brain_Caudate_basal_ganglia	0.950299	UCK1	intron_9_134404657_134404875	ENSG00000130717.13	1.05223
intron_9_131529584_131530486	0.292692	Brain_Caudate_basal_ganglia	0.950299	UCK1	intron_9_134404971_134405873	ENSG00000130717.13	1.05223
intron_9_136349763_136355690	0.278739	Brain_Caudate_basal_ganglia	0.950299	GPSM1	intron_9_139244215_139250142	ENSG00000160360.13	1.08316
intron_9_26861139_26884810	0.288097	Brain_Caudate_basal_ganglia	0.950299	CAAP1	intron_9_26861137_26884808	ENSG00000120159.13	1.06231
intron_9_4646528_4656041	0.283274	Brain_Caudate_basal_ganglia	0.950299	SPATA6L	intron_9_4646528_4656041	ENSG00000106686.17	-1.07299
intron_9_69251364_69252815	0.284987	Brain_Caudate_basal_ganglia	0.950299	ENSG00000285130	intron_9_71866280_71867731	ENSG00000285130.2	-1.06918
intron_9_69251364_69252815	0.284987	Brain_Caudate_basal_ganglia	0.950299	TJP2	intron_9_71866280_71867731	ENSG00000119139.21	-1.06918
intron_9_70300200_70305247	0.294047	Brain_Caudate_basal_ganglia	0.950299	SMC5	intron_9_72915116_72920163	ENSG00000198887.9	1.04928
intron_9_72360787_72363470	0.297404	Brain_Caudate_basal_ganglia	0.950299	ZFAND5	intron_9_74975703_74978386	ENSG00000107372.13	1.04202
intron_9_88448989_88462496	0.286371	Brain_Caudate_basal_ganglia	0.950299	SPIN1	intron_9_91063904_91077411	ENSG00000106723.17	1.06612
intron_4_75812375_75813206	0.449403	Brain_Cerebellar_Hemisphere	0.9503	USO1	intron_4_76733528_76734359	ENSG00000138768.15	-0.75641
intron_15_40459896_40461912	0.302308	Brain_Frontal_Cortex_BA9	0.950302	BAHD1	intron_15_40752095_40754111	ENSG00000140320.12	1.0315
intron_1_36472686_36473435	0.3023	Brain_Frontal_Cortex_BA9	0.950302	CSF3R	intron_1_36938287_36939036	ENSG00000119535.19	-1.03151
intron_18_46216595_46240005	0.384821	Adrenal_Gland	0.950304	C18orf25	intron_18_43796561_43819971	ENSG00000152242.11	0.869048
intron_7_16636455_16645507	0.340234	Artery_Tibial	0.950305	ANKMY2	intron_7_16676080_16685132	ENSG00000106524.9	-0.953704
intron_12_121166187_121167488	0.340265	Artery_Tibial	0.95031	P2RX7	intron_12_121603990_121605291	ENSG00000089041.17	0.953642
intron_17_39550441_39551038	0.37849	Ovary	0.95031	CDK12	intron_17_37706694_37707291	ENSG00000167258.15	0.880682
intron_16_29444499_29446802	0.384884	Adrenal_Gland	0.950313	BOLA2-SMG1P6	intron_16_29455820_29458123	ENSG00000261740.7	-0.868933
intron_16_29444499_29446802	0.384884	Adrenal_Gland	0.950313	ENSG00000288632	intron_16_29455820_29458123	ENSG00000288632.1	-0.868933
intron_16_29444499_29446802	0.384884	Adrenal_Gland	0.950313	SMG1P6	intron_16_29455820_29458123	ENSG00000254634.4	-0.868933
intron_19_58415646_58416811	0.384891	Adrenal_Gland	0.950313	ZNF584	intron_19_58927013_58928178	ENSG00000171574.19	-0.868921
intron_10_78037304_78040204	0.327757	Skin_Sun_Exposed_Lower_leg	0.950313	RPS24	intron_10_79797062_79799962	ENSG00000138326.21	0.978641
intron_10_78040225_78040615	0.327757	Skin_Sun_Exposed_Lower_leg	0.950313	RPS24	intron_10_79799983_79800373	ENSG00000138326.21	0.978641
intron_10_95341410_95341564	0.327021	Skin_Sun_Exposed_Lower_leg	0.950313	SORBS1	intron_10_97101167_97101321	ENSG00000095637.23	-0.980132
intron_10_95341678_95346406	0.327021	Skin_Sun_Exposed_Lower_leg	0.950313	SORBS1	intron_10_97101435_97106163	ENSG00000095637.23	0.980132
intron_11_105043545_105044392	0.326412	Skin_Sun_Exposed_Lower_leg	0.950313	CARD16	intron_11_104914272_104915119	ENSG00000204397.10	-0.981366
intron_11_125609589_125609710	0.327498	Skin_Sun_Exposed_Lower_leg	0.950313	STT3A	intron_11_125479484_125479605	ENSG00000134910.14	-0.979167
intron_11_125609589_125611428	0.327498	Skin_Sun_Exposed_Lower_leg	0.950313	STT3A	intron_11_125479484_125481323	ENSG00000134910.14	0.979167
intron_11_6319564_6320093	0.327643	Skin_Sun_Exposed_Lower_leg	0.950313	CAVIN3	intron_11_6340794_6341323	ENSG00000170955.10	0.978873
intron_11_8651903_8654434	0.32757	Skin_Sun_Exposed_Lower_leg	0.950313	TRIM66	intron_11_8673450_8675981	ENSG00000166436.18	0.979021
intron_12_113273290_113273569	0.327498	Skin_Sun_Exposed_Lower_leg	0.950313	TPCN1	intron_12_113711095_113711374	ENSG00000186815.13	0.979167
intron_12_308005_309803	0.32722	Skin_Sun_Exposed_Lower_leg	0.950313	KDM5A	intron_12_417171_418969	ENSG00000073614.13	-0.97973
intron_14_88468265_88468916	0.327879	Skin_Sun_Exposed_Lower_leg	0.950313	PTPN21	intron_14_88934609_88935260	ENSG00000070778.13	-0.978395
intron_15_65507355_65512295	0.326707	Skin_Sun_Exposed_Lower_leg	0.950313	DPP8	intron_15_65799693_65804633	ENSG00000074603.19	0.980769
intron_15_90232327_90233669	0.326966	Skin_Sun_Exposed_Lower_leg	0.950313	CIB1	intron_15_90775559_90776901	ENSG00000185043.13	0.980243
intron_15_99317546_99333923	0.326528	Skin_Sun_Exposed_Lower_leg	0.950313	LRRC28	intron_15_99857751_99874128	ENSG00000168904.15	-0.981132
intron_16_3671791_3672700	0.327606	Skin_Sun_Exposed_Lower_leg	0.950313	TRAP1	intron_16_3721792_3722701	ENSG00000126602.11	-0.978947
intron_16_3671791_3674339	0.327606	Skin_Sun_Exposed_Lower_leg	0.950313	TRAP1	intron_16_3721792_3724340	ENSG00000126602.11	0.978947
intron_16_88033245_88035323	0.32752	Skin_Sun_Exposed_Lower_leg	0.950313	BANP	intron_16_88066851_88068929	ENSG00000172530.22	-0.979122
intron_18_48619745_48625189	0.327643	Skin_Sun_Exposed_Lower_leg	0.950313	CTIF	intron_18_46146116_46151560	ENSG00000134030.14	-0.978873
intron_19_10001881_10003565	0.32724	Skin_Sun_Exposed_Lower_leg	0.950313	COL5A3	intron_19_10112557_10114241	ENSG00000080573.7	0.979688
intron_19_11008023_11010381	0.326355	Skin_Sun_Exposed_Lower_leg	0.950313	SMARCA4	intron_19_11118699_11121057	ENSG00000127616.21	-0.981481
intron_19_1992056_1993020	0.32707	Skin_Sun_Exposed_Lower_leg	0.950313	BTBD2	intron_19_1992055_1993019	ENSG00000133243.10	0.980032
intron_19_20935047_20942801	0.32784	Skin_Sun_Exposed_Lower_leg	0.950313	ZNF85	intron_19_21117853_21125607	ENSG00000105750.15	0.978474
intron_19_49663514_49664553	0.32783	Skin_Sun_Exposed_Lower_leg	0.950313	IRF3	intron_19_50166771_50167810	ENSG00000126456.16	0.978495
intron_19_8305156_8308149	0.327288	Skin_Sun_Exposed_Lower_leg	0.950313	CD320	intron_19_8370040_8373033	ENSG00000167775.11	0.979592
intron_19_8316645_8319301	0.327945	Skin_Sun_Exposed_Lower_leg	0.950313	NDUFA7	intron_19_8381529_8384185	ENSG00000267855.6	0.978261
intron_19_8316645_8320857	0.327945	Skin_Sun_Exposed_Lower_leg	0.950313	ENSG00000167774	intron_19_8381529_8385741	ENSG00000167774.2	-0.978261
intron_19_8316645_8320857	0.327945	Skin_Sun_Exposed_Lower_leg	0.950313	NDUFA7	intron_19_8381529_8385741	ENSG00000267855.6	-0.978261
intron_19_8319394_8320857	0.327945	Skin_Sun_Exposed_Lower_leg	0.950313	NDUFA7	intron_19_8384278_8385741	ENSG00000267855.6	0.978261
intron_19_9157394_9158826	0.327021	Skin_Sun_Exposed_Lower_leg	0.950313	ZNF317	intron_19_9268070_9269502	ENSG00000130803.15	-0.980132
intron_1_150496908_150497530	0.327945	Skin_Sun_Exposed_Lower_leg	0.950313	TARS2	intron_1_150469384_150470006	ENSG00000143374.18	-0.978261
intron_1_155060832_155062245	0.327217	Skin_Sun_Exposed_Lower_leg	0.950313	ADAM15	intron_1_155033308_155034721	ENSG00000143537.14	0.979735
intron_1_202766504_202766926	0.327021	Skin_Sun_Exposed_Lower_leg	0.950313	KDM5B	intron_1_202735632_202736054	ENSG00000117139.18	0.980132
intron_1_230997267_231000138	0.327792	Skin_Sun_Exposed_Lower_leg	0.950313	ARV1	intron_1_231133013_231135884	ENSG00000173409.14	0.978571
intron_21_46534687_46537224	0.326469	Skin_Sun_Exposed_Lower_leg	0.950313	DIP2A	intron_21_47954600_47957137	ENSG00000160305.18	0.98125
intron_22_19975757_19977415	0.32734	Skin_Sun_Exposed_Lower_leg	0.950313	ARVCF	intron_22_19963280_19964938	ENSG00000099889.14	-0.979486
intron_22_20114685_20114761	0.327498	Skin_Sun_Exposed_Lower_leg	0.950313	TRMT2A	intron_22_20102208_20102284	ENSG00000099899.16	0.979167
intron_22_20114876_20114965	0.327498	Skin_Sun_Exposed_Lower_leg	0.950313	TRMT2A	intron_22_20102399_20102488	ENSG00000099899.16	0.979167
intron_2_174082064_174123180	0.326566	Skin_Sun_Exposed_Lower_leg	0.950313	OLA1	intron_2_174946792_174987908	ENSG00000138430.16	0.981054
intron_2_234272_247538	0.327288	Skin_Sun_Exposed_Lower_leg	0.950313	SH3YL1	intron_2_234272_247538	ENSG00000035115.22	0.979592
intron_2_238184113_238185181	0.326768	Skin_Sun_Exposed_Lower_leg	0.950313	ILKAP	intron_2_239092754_239093822	ENSG00000132323.9	-0.980645
intron_2_24957974_24958547	0.327288	Skin_Sun_Exposed_Lower_leg	0.950313	DNAJC27	intron_2_25180843_25181416	ENSG00000115137.12	0.979592
intron_2_24957974_24963405	0.327288	Skin_Sun_Exposed_Lower_leg	0.950313	DNAJC27	intron_2_25180843_25186274	ENSG00000115137.12	-0.979592
intron_2_253115_264782	0.327288	Skin_Sun_Exposed_Lower_leg	0.950313	SH3YL1	intron_2_253115_264782	ENSG00000035115.22	-0.979592
intron_2_260702_262631	0.327288	Skin_Sun_Exposed_Lower_leg	0.950313	SH3YL1	intron_2_260702_262631	ENSG00000035115.22	-0.979592
intron_2_27024252_27025583	0.327498	Skin_Sun_Exposed_Lower_leg	0.950313	MAPRE3	intron_2_27247120_27248451	ENSG00000084764.12	-0.979167
intron_2_27024297_27025583	0.327498	Skin_Sun_Exposed_Lower_leg	0.950313	MAPRE3	intron_2_27247165_27248451	ENSG00000084764.12	0.979167
intron_3_133229351_133379752	0.32683	Skin_Sun_Exposed_Lower_leg	0.950313	TMEM108	intron_3_132948195_133098596	ENSG00000144868.14	-0.980519
intron_5_131264166_131315976	0.32656	Skin_Sun_Exposed_Lower_leg	0.950313	CDC42SE2	intron_5_130599859_130651669	ENSG00000158985.14	-0.981067
intron_5_138352987_138372674	0.327288	Skin_Sun_Exposed_Lower_leg	0.950313	KDM3B	intron_5_137688676_137708363	ENSG00000120733.14	-0.979592
intron_6_11714512_11723349	0.32674	Skin_Sun_Exposed_Lower_leg	0.950313	ADTRP	intron_6_11714745_11723582	ENSG00000111863.13	-0.980701
intron_6_31151122_31156731	0.327773	Skin_Sun_Exposed_Lower_leg	0.950313	CCHCR1	intron_6_31118899_31124508	ENSG00000204536.15	-0.97861
intron_7_102364411_102365955	0.327945	Skin_Sun_Exposed_Lower_leg	0.950313	PRKRIP1	intron_7_102004858_102006402	ENSG00000128563.13	-0.978261
intron_7_102364411_102375823	0.327945	Skin_Sun_Exposed_Lower_leg	0.950313	PRKRIP1	intron_7_102004858_102016270	ENSG00000128563.13	0.978261
intron_7_30568989_30585330	0.327479	Skin_Sun_Exposed_Lower_leg	0.950313	GARS1-DT	intron_7_30608605_30624946	ENSG00000196295.13	0.979205
intron_9_91360440_91361628	0.327392	Skin_Sun_Exposed_Lower_leg	0.950313	AUH	intron_9_94122722_94123910	ENSG00000148090.12	0.979381
intron_12_28190641_28257202	0.348505	Lung	0.950314	CCDC91	intron_12_28343574_28410135	ENSG00000123106.11	-0.937492
intron_17_8289414_8289813	0.359503	Esophagus_Gastroesophageal_Junction	0.950315	RANGRF	intron_17_8192732_8193131	ENSG00000108961.14	-0.916313
intron_1_27830891_27832756	0.359483	Esophagus_Gastroesophageal_Junction	0.950315	PPP1R8	intron_1_28157402_28159267	ENSG00000117751.18	0.91635
intron_5_71587554_71592926	0.359476	Esophagus_Gastroesophageal_Junction	0.950315	MCCC2	intron_5_70883381_70888753	ENSG00000131844.17	-0.916364
intron_10_100356764_100360734	0.290446	Brain_Hypothalamus	0.950316	SCD	intron_10_102116521_102120491	ENSG00000099194.6	-1.05714
intron_10_102656137_102656270	0.316158	Brain_Hypothalamus	0.950316	TRIM8	intron_10_104415894_104416027	ENSG00000171206.15	-1.00238
intron_10_110244857_110260999	0.27156	Brain_Hypothalamus	0.950316	MXI1	intron_10_112004615_112020757	ENSG00000119950.21	1.09948
intron_10_110918213_110919121	0.308539	Brain_Hypothalamus	0.950316	BBIP1	intron_10_112677971_112678879	ENSG00000214413.9	1.01829
intron_10_112464657_112527087	0.315573	Brain_Hypothalamus	0.950316	VTI1A	intron_10_114224416_114286846	ENSG00000151532.15	-1.0036
intron_10_119160969_119161055	0.313128	Brain_Hypothalamus	0.950316	SFXN4	intron_10_120920481_120920567	ENSG00000183605.17	-1.00868
intron_10_119160969_119162340	0.310386	Brain_Hypothalamus	0.950316	SFXN4	intron_10_120920481_120921852	ENSG00000183605.17	1.01441
intron_10_119161081_119162340	0.31275	Brain_Hypothalamus	0.950316	SFXN4	intron_10_120920593_120921852	ENSG00000183605.17	-1.00947
intron_10_124408965_124418873	0.276003	Brain_Hypothalamus	0.950316	OAT	intron_10_126097534_126107442	ENSG00000065154.12	1.08934
intron_10_132333734_132337565	0.290136	Brain_Hypothalamus	0.950316	LRRC27	intron_10_134147238_134151069	ENSG00000148814.18	1.05782
intron_10_132645968_132650418	0.310202	Brain_Hypothalamus	0.950316	INPP5A	intron_10_134459472_134463922	ENSG00000068383.19	-1.0148
intron_10_13611683_13613741	0.299557	Brain_Hypothalamus	0.950316	PRPF18	intron_10_13653683_13655741	ENSG00000165630.15	1.03738
intron_10_14966606_14972513	0.273888	Brain_Hypothalamus	0.950316	MEIG1	intron_10_15008605_15014512	ENSG00000197889.10	1.09415
intron_10_236915_239438	0.313235	Brain_Hypothalamus	0.950316	ZMYND11	intron_10_282855_285378	ENSG00000015171.21	1.00846
intron_10_28614685_28616173	0.290145	Brain_Hypothalamus	0.950316	WAC	intron_10_28903614_28905102	ENSG00000095787.26	1.0578
intron_10_28614685_28616176	0.290145	Brain_Hypothalamus	0.950316	WAC	intron_10_28903614_28905105	ENSG00000095787.26	-1.0578
intron_10_29409658_29415357	0.303094	Brain_Hypothalamus	0.950316	SVIL-AS1	intron_10_29698587_29704286	ENSG00000291093.1	1.02982
intron_10_29409683_29415357	0.302553	Brain_Hypothalamus	0.950316	SVIL-AS1	intron_10_29698612_29704286	ENSG00000291093.1	-1.03097
intron_10_29409683_29415357	0.302553	Brain_Hypothalamus	0.950316	SVIL-AS1	intron_10_29698612_29704286	ENSG00000224597.13	-1.03097
intron_10_30434378_30438916	0.284774	Brain_Hypothalamus	0.950316	MAP3K8	intron_10_30723307_30727845	ENSG00000107968.10	1.06966
intron_10_31831800_31839637	0.305728	Brain_Hypothalamus	0.950316	ARHGAP12	intron_10_32120728_32128565	ENSG00000165322.18	-1.02423
intron_10_32565620_32567670	0.267119	Brain_Hypothalamus	0.950316	CCDC7	intron_10_32854548_32856598	ENSG00000216937.14	-1.10972
intron_10_43160595_43163866	0.267074	Brain_Hypothalamus	0.950316	CSGALNACT2	intron_10_43656043_43659314	ENSG00000169826.8	-1.10983
intron_10_43164044_43167004	0.310852	Brain_Hypothalamus	0.950316	CSGALNACT2	intron_10_43659492_43662452	ENSG00000169826.8	1.01344
intron_10_43387936_43394630	0.269216	Brain_Hypothalamus	0.950316	HNRNPF	intron_10_43883384_43890078	ENSG00000169813.17	1.10487
intron_10_48420320_48424088	0.293946	Brain_Hypothalamus	0.950316	MAPK8	intron_10_49628363_49632131	ENSG00000107643.17	1.0495
intron_10_50745274_50749343	0.283194	Brain_Hypothalamus	0.950316	ASAH2B	intron_10_52505034_52509103	ENSG00000204147.11	1.07317
intron_10_5766295_5768213	0.275792	Brain_Hypothalamus	0.950316	GDI2	intron_10_5808258_5810176	ENSG00000057608.17	1.08982
intron_10_5924508_5925367	0.300517	Brain_Hypothalamus	0.950316	FBH1	intron_10_5966471_5967330	ENSG00000134452.20	1.03533
intron_10_60878058_60886112	0.30795	Brain_Hypothalamus	0.950316	RHOBTB1	intron_10_62637816_62645870	ENSG00000072422.17	1.01953
intron_10_62388576_62398740	0.310681	Brain_Hypothalamus	0.950316	ZNF365	intron_10_64148335_64158499	ENSG00000138311.18	-1.01379
intron_10_68422890_68430436	0.277228	Brain_Hypothalamus	0.950316	DNA2	intron_10_70182647_70190193	ENSG00000138346.15	-1.08657
intron_10_68430660_68431862	0.268467	Brain_Hypothalamus	0.950316	DNA2	intron_10_70190417_70191619	ENSG00000138346.15	-1.1066
intron_10_68721282_68722455	0.309987	Brain_Hypothalamus	0.950316	CCAR1	intron_10_70481039_70482212	ENSG00000060339.14	-1.01525
intron_10_75235372_75235616	0.294785	Brain_Hypothalamus	0.950316	COMTD1	intron_10_76995130_76995374	ENSG00000165644.11	-1.04768
intron_10_84139577_84141462	0.286532	Brain_Hypothalamus	0.950316	GHITM	intron_10_85899333_85901218	ENSG00000165678.22	-1.06576
intron_10_84139593_84141462	0.286978	Brain_Hypothalamus	0.950316	GHITM	intron_10_85899349_85901218	ENSG00000165678.22	1.06478
intron_10_84139834_84141462	0.287814	Brain_Hypothalamus	0.950316	GHITM	intron_10_85899590_85901218	ENSG00000165678.22	-1.06293
intron_10_87334814_87336786	0.276106	Brain_Hypothalamus	0.950316	NUTM2A-AS1	intron_10_89094571_89096543	ENSG00000223482.10	-1.08911
intron_10_87952259_87957853	0.31353	Brain_Hypothalamus	0.950316	PTEN	intron_10_89712016_89717610	ENSG00000171862.14	1.00784
intron_10_91271697_91278269	0.300412	Brain_Hypothalamus	0.950316	PCGF5	intron_10_93031454_93038026	ENSG00000180628.15	-1.03555
intron_10_94325104_94325203	0.310709	Brain_Hypothalamus	0.950316	PLCE1	intron_10_96084861_96084960	ENSG00000138193.17	-1.01374
intron_10_94325104_94327968	0.310709	Brain_Hypothalamus	0.950316	PLCE1	intron_10_96084861_96087725	ENSG00000138193.17	1.01374
intron_10_95844635_95845357	0.307676	Brain_Hypothalamus	0.950316	ENTPD1	intron_10_97604392_97605114	ENSG00000138185.20	-1.02011
intron_10_96559736_96561978	0.315001	Brain_Hypothalamus	0.950316	TM9SF3	intron_10_98319493_98321735	ENSG00000077147.16	1.00478
intron_10_97617322_97619587	0.282404	Brain_Hypothalamus	0.950316	MORN4	intron_10_99377079_99379344	ENSG00000171160.18	-1.07494
intron_11_106076707_106077312	0.317311	Brain_Hypothalamus	0.950316	KBTBD3	intron_11_105947434_105948039	ENSG00000182359.15	1
intron_11_10865327_10878381	0.291099	Brain_Hypothalamus	0.950316	ZBED5-AS1	intron_11_10886874_10899928	ENSG00000247271.9	1.05571
intron_11_110258189_110263960	0.29658	Brain_Hypothalamus	0.950316	RDX	intron_11_110128914_110134685	ENSG00000137710.17	-1.0438
intron_11_113412883_113414375	0.266799	Brain_Hypothalamus	0.950316	DRD2	intron_11_113283605_113285097	ENSG00000149295.14	-1.11047
intron_11_113412883_113415421	0.266799	Brain_Hypothalamus	0.950316	DRD2	intron_11_113283605_113286143	ENSG00000149295.14	1.11047
intron_11_118999109_119010764	0.267126	Brain_Hypothalamus	0.950316	CENATAC	intron_11_118869819_118881474	ENSG00000186166.9	-1.1097
intron_11_119114365_119116025	0.317311	Brain_Hypothalamus	0.950316	C2CD2L	intron_11_118985075_118986735	ENSG00000172375.14	1
intron_11_119315263_119317035	0.296609	Brain_Hypothalamus	0.950316	MCAM	intron_11_119185973_119187745	ENSG00000076706.17	-1.04373
intron_11_124758527_124762085	0.287311	Brain_Hypothalamus	0.950316	ESAM	intron_11_124628423_124631981	ENSG00000149564.12	-1.06404
intron_11_125894286_125895224	0.286122	Brain_Hypothalamus	0.950316	PUS3	intron_11_125764181_125765119	ENSG00000110060.9	-1.06667
intron_11_129894438_129895496	0.283013	Brain_Hypothalamus	0.950316	NFRKB	intron_11_129764333_129765391	ENSG00000170322.15	1.07357
intron_11_132332527_132335046	0.286904	Brain_Hypothalamus	0.950316	NTM	intron_11_132202421_132204940	ENSG00000182667.15	1.06494
intron_11_134153363_134157018	0.268315	Brain_Hypothalamus	0.950316	NCAPD3	intron_11_134023258_134026913	ENSG00000151503.14	1.10695
intron_11_134223482_134223863	0.313686	Brain_Hypothalamus	0.950316	NCAPD3	intron_11_134093376_134093757	ENSG00000151503.14	-1.00752
intron_11_134251308_134252840	0.301414	Brain_Hypothalamus	0.950316	THYN1	intron_11_134121202_134122734	ENSG00000151500.15	1.03341
intron_11_18536469_18544623	0.287679	Brain_Hypothalamus	0.950316	UEVLD	intron_11_18558016_18566170	ENSG00000151116.17	-1.06323
intron_11_20395962_20397577	0.286468	Brain_Hypothalamus	0.950316	PRMT3	intron_11_20417508_20419123	ENSG00000185238.13	1.0659
intron_11_206043_207303	0.287945	Brain_Hypothalamus	0.950316	BET1L	intron_11_206043_207303	ENSG00000177951.18	-1.06264
intron_11_210000_210571	0.265984	Brain_Hypothalamus	0.950316	RIC8A	intron_11_210000_210571	ENSG00000177963.15	-1.11236
intron_11_213418_214288	0.27594	Brain_Hypothalamus	0.950316	RIC8A	intron_11_213418_214288	ENSG00000177963.15	1.08949
intron_11_22211314_22221097	0.277387	Brain_Hypothalamus	0.950316	ANO5	intron_11_22232860_22242643	ENSG00000171714.13	1.08621
intron_11_294196_294267	0.283977	Brain_Hypothalamus	0.950316	PGGHG	intron_11_294196_294267	ENSG00000142102.16	-1.07143
intron_11_31463305_31509519	0.272035	Brain_Hypothalamus	0.950316	IMMP1L	intron_11_31484852_31531066	ENSG00000148950.11	-1.09839
intron_11_3361889_3361976	0.293769	Brain_Hypothalamus	0.950316	ZNF195	intron_11_3383119_3383206	ENSG00000005801.18	1.04989
intron_11_33722463_33731424	0.267163	Brain_Hypothalamus	0.950316	CD59	intron_11_33744009_33752970	ENSG00000085063.18	1.10962
intron_11_34992379_34994914	0.268506	Brain_Hypothalamus	0.950316	PDHX	intron_11_35013926_35016461	ENSG00000110435.13	1.10651
intron_11_36276240_36278477	0.293042	Brain_Hypothalamus	0.950316	COMMD9	intron_11_36297790_36300027	ENSG00000110442.12	-1.05147
intron_11_36277123_36278477	0.281806	Brain_Hypothalamus	0.950316	COMMD9	intron_11_36298673_36300027	ENSG00000110442.12	1.07627
intron_11_3699348_3700610	0.304174	Brain_Hypothalamus	0.950316	NUP98	intron_11_3720578_3721840	ENSG00000110713.18	-1.02752
intron_11_380951_381669	0.303286	Brain_Hypothalamus	0.950316	B4GALNT4	intron_11_380951_381669	ENSG00000182272.12	1.02941
intron_11_406538_407062	0.286778	Brain_Hypothalamus	0.950316	SIGIRR	intron_11_406538_407062	ENSG00000185187.13	-1.06522
intron_11_406993_407062	0.286778	Brain_Hypothalamus	0.950316	SIGIRR	intron_11_406993_407062	ENSG00000185187.13	1.06522
intron_11_4083498_4086477	0.301726	Brain_Hypothalamus	0.950316	STIM1	intron_11_4104728_4107707	ENSG00000167323.13	-1.03274
intron_11_43889828_43892041	0.271493	Brain_Hypothalamus	0.950316	ALKBH3	intron_11_43911378_43913591	ENSG00000166199.13	-1.09963
intron_11_43889828_43901516	0.271493	Brain_Hypothalamus	0.950316	ALKBH3	intron_11_43911378_43923066	ENSG00000166199.13	1.09963
intron_11_43889828_43919038	0.271493	Brain_Hypothalamus	0.950316	ALKBH3	intron_11_43911378_43940588	ENSG00000166199.13	1.09963
intron_11_43892129_43901516	0.269088	Brain_Hypothalamus	0.950316	ALKBH3	intron_11_43913679_43923066	ENSG00000166199.13	-1.10517
intron_11_45910177_45910898	0.317254	Brain_Hypothalamus	0.950316	PEX16	intron_11_45931728_45932449	ENSG00000121680.16	-1.00012
intron_11_45910312_45910898	0.317254	Brain_Hypothalamus	0.950316	PEX16	intron_11_45931863_45932449	ENSG00000121680.16	1.00012
intron_11_47260675_47261241	0.309197	Brain_Hypothalamus	0.950316	NR1H3	intron_11_47282226_47282792	ENSG00000025434.19	1.01691
intron_11_47290816_47293883	0.302522	Brain_Hypothalamus	0.950316	MADD	intron_11_47312367_47315434	ENSG00000110514.20	-1.03104
intron_11_473977_479085	0.317311	Brain_Hypothalamus	0.950316	PTDSS2	intron_11_473977_479085	ENSG00000174915.12	-1
intron_11_488647_489400	0.308991	Brain_Hypothalamus	0.950316	PTDSS2	intron_11_488647_489400	ENSG00000174915.12	-1.01734
intron_11_502181_504427	0.295449	Brain_Hypothalamus	0.950316	RNH1	intron_11_502181_504427	ENSG00000023191.17	-1.04624
intron_11_502249_507113	0.29687	Brain_Hypothalamus	0.950316	RNH1	intron_11_502249_507113	ENSG00000023191.17	1.04317
intron_11_538860_539580	0.285502	Brain_Hypothalamus	0.950316	LRRC56	intron_11_538860_539580	ENSG00000161328.11	-1.06804
intron_11_57497845_57500779	0.285753	Brain_Hypothalamus	0.950316	SLC43A1	intron_11_57265318_57268252	ENSG00000149150.9	1.06748
intron_11_60389596_60393787	0.273921	Brain_Hypothalamus	0.950316	MS4A7	intron_11_60157069_60161260	ENSG00000166927.13	1.09408
intron_11_61009874_61011070	0.30042	Brain_Hypothalamus	0.950316	CD6	intron_11_60777346_60778542	ENSG00000013725.14	1.03553
intron_11_62338167_62356987	0.296321	Brain_Hypothalamus	0.950316	ASRGL1	intron_11_62105639_62124459	ENSG00000162174.12	1.04435
intron_11_62600689_62601423	0.273191	Brain_Hypothalamus	0.950316	MTA2	intron_11_62368161_62368895	ENSG00000149480.7	1.09574
intron_11_62692797_62694568	0.302759	Brain_Hypothalamus	0.950316	BSCL2	intron_11_62460269_62462040	ENSG00000168000.16	-1.03053
intron_11_62692797_62694568	0.302759	Brain_Hypothalamus	0.950316	HNRNPUL2-BSCL2	intron_11_62460269_62462040	ENSG00000234857.2	-1.03053
intron_11_62856381_62871577	0.28114	Brain_Hypothalamus	0.950316	SLC3A2	intron_11_62623853_62639049	ENSG00000168003.19	1.07776
intron_11_64623078_64626463	0.268467	Brain_Hypothalamus	0.950316	NRXN2	intron_11_64390550_64393935	ENSG00000110076.21	1.1066
intron_11_65551474_65551548	0.269573	Brain_Hypothalamus	0.950316	LTBP3	intron_11_65318945_65319019	ENSG00000168056.18	1.10405
intron_11_65715317_65719681	0.300443	Brain_Hypothalamus	0.950316	RNASEH2C	intron_11_65482788_65487152	ENSG00000172922.11	-1.03548
intron_11_65884656_65884935	0.299719	Brain_Hypothalamus	0.950316	FIBP	intron_11_65652127_65652406	ENSG00000172500.13	1.03704
intron_11_66468904_66471242	0.308349	Brain_Hypothalamus	0.950316	PELI3	intron_11_66236375_66238713	ENSG00000174516.15	-1.01869
intron_11_67245458_67245985	0.287136	Brain_Hypothalamus	0.950316	KDM2A	intron_11_67012929_67013456	ENSG00000173120.15	-1.06443
intron_11_67507689_67508001	0.306838	Brain_Hypothalamus	0.950316	CDK2AP2	intron_11_67275160_67275472	ENSG00000167797.8	-1.02188
intron_11_70153128_70155911	0.273318	Brain_Hypothalamus	0.950316	ANO1	intron_11_69999234_70002017	ENSG00000131620.18	-1.09545
intron_11_70378195_70382088	0.289748	Brain_Hypothalamus	0.950316	PPFIA1	intron_11_70224301_70228194	ENSG00000131626.19	1.05867
intron_11_71448885_71451690	0.293553	Brain_Hypothalamus	0.950316	ENSG00000254682	intron_11_71159931_71162736	ENSG00000254682.2	-1.05036
intron_11_72111496_72112650	0.311076	Brain_Hypothalamus	0.950316	ANAPC15	intron_11_71822542_71823696	ENSG00000110200.9	-1.01297
intron_11_72704334_72705805	0.315044	Brain_Hypothalamus	0.950316	ARAP1	intron_11_72415379_72416850	ENSG00000186635.15	1.00469
intron_11_74848462_74862981	0.317311	Brain_Hypothalamus	0.950316	XRRA1	intron_11_74559507_74574026	ENSG00000166435.17	1
intron_11_77211937_77212952	0.311056	Brain_Hypothalamus	0.950316	MYO7A	intron_11_76922982_76923997	ENSG00000137474.23	-1.01301
intron_11_77821241_77831892	0.282884	Brain_Hypothalamus	0.950316	AAMDC	intron_11_77532287_77542938	ENSG00000087884.16	1.07386
intron_11_77821241_77841019	0.282884	Brain_Hypothalamus	0.950316	AAMDC	intron_11_77532287_77552065	ENSG00000087884.16	-1.07386
intron_11_77869817_77884780	0.303075	Brain_Hypothalamus	0.950316	AAMDC	intron_11_77580863_77595826	ENSG00000087884.16	1.02986
intron_11_7987716_7991781	0.305578	Brain_Hypothalamus	0.950316	EIF3F	intron_11_8009263_8013328	ENSG00000175390.15	1.02454
intron_11_94972193_94973273	0.273756	Brain_Hypothalamus	0.950316	CWC15	intron_11_94705357_94706437	ENSG00000150316.12	-1.09445
intron_11_9989595_9992415	0.313996	Brain_Hypothalamus	0.950316	SBF2	intron_11_10011142_10013962	ENSG00000133812.18	1.00687
intron_12_101790057_101796677	0.306993	Brain_Hypothalamus	0.950316	GNPTAB	intron_12_102183835_102190455	ENSG00000111670.16	1.02155
intron_12_102046119_102050518	0.274229	Brain_Hypothalamus	0.950316	WASHC3	intron_12_102439897_102444296	ENSG00000120860.11	-1.09338
intron_12_103951630_103953414	0.301184	Brain_Hypothalamus	0.950316	C12orf73	intron_12_104345408_104347192	ENSG00000204954.10	-1.0339
intron_12_104019676_104049895	0.283125	Brain_Hypothalamus	0.950316	GLT8D2	intron_12_104413454_104443673	ENSG00000120820.13	1.07333
intron_12_104135532_104137376	0.288235	Brain_Hypothalamus	0.950316	NFYB	intron_12_104529310_104531154	ENSG00000120837.8	1.062
intron_12_104135532_104138141	0.276574	Brain_Hypothalamus	0.950316	NFYB	intron_12_104529310_104531919	ENSG00000120837.8	-1.08805
intron_12_10699654_10701254	0.287726	Brain_Hypothalamus	0.950316	YBX3	intron_12_10852253_10853853	ENSG00000060138.13	-1.06312
intron_12_107001948_107005106	0.313765	Brain_Hypothalamus	0.950316	CRY1	intron_12_107395726_107398884	ENSG00000008405.12	-1.00735
intron_12_10702134_10704051	0.306859	Brain_Hypothalamus	0.950316	YBX3	intron_12_10854733_10856650	ENSG00000060138.13	-1.02183
intron_12_108537595_108538065	0.314584	Brain_Hypothalamus	0.950316	SART3	intron_12_108931371_108931841	ENSG00000075856.12	1.00565
intron_12_108562736_108564279	0.311873	Brain_Hypothalamus	0.950316	ISCU	intron_12_108956512_108958055	ENSG00000136003.16	1.0113
intron_12_108567268_108568831	0.314584	Brain_Hypothalamus	0.950316	ISCU	intron_12_108961044_108962607	ENSG00000136003.16	-1.00565
intron_12_108594545_108597970	0.31023	Brain_Hypothalamus	0.950316	TMEM119	intron_12_108988321_108991746	ENSG00000183160.9	1.01474
intron_12_109565176_109567011	0.297155	Brain_Hypothalamus	0.950316	MMAB	intron_12_110002981_110004816	ENSG00000139428.12	1.04255
intron_12_109579282_109579802	0.290069	Brain_Hypothalamus	0.950316	MVK	intron_12_110017087_110017607	ENSG00000110921.14	-1.05797
intron_12_109939247_109942842	0.310397	Brain_Hypothalamus	0.950316	GIT2	intron_12_110377052_110380647	ENSG00000139436.22	-1.01439
intron_12_109945349_109947256	0.310397	Brain_Hypothalamus	0.950316	GIT2	intron_12_110383154_110385061	ENSG00000139436.22	1.01439
intron_12_110132636_110134948	0.271062	Brain_Hypothalamus	0.950316	IFT81	intron_12_110570441_110572753	ENSG00000122970.16	-1.10062
intron_12_110191048_110192617	0.313089	Brain_Hypothalamus	0.950316	IFT81	intron_12_110628853_110630422	ENSG00000122970.16	1.00876
intron_12_113197612_113200580	0.305061	Brain_Hypothalamus	0.950316	IQCD	intron_12_113635417_113638385	ENSG00000166578.10	1.02564
intron_12_113221626_113225244	0.305061	Brain_Hypothalamus	0.950316	TPCN1	intron_12_113659431_113663049	ENSG00000186815.13	-1.02564
intron_12_113221626_113226728	0.305061	Brain_Hypothalamus	0.950316	TPCN1	intron_12_113659431_113664533	ENSG00000186815.13	-1.02564
intron_12_113284637_113284718	0.305061	Brain_Hypothalamus	0.950316	TPCN1	intron_12_113722442_113722523	ENSG00000186815.13	1.02564
intron_12_113284771_113285889	0.305061	Brain_Hypothalamus	0.950316	TPCN1	intron_12_113722576_113723694	ENSG00000186815.13	-1.02564
intron_12_113288234_113288495	0.27923	Brain_Hypothalamus	0.950316	TPCN1	intron_12_113726039_113726300	ENSG00000186815.13	-1.08205
intron_12_113288234_113288758	0.27923	Brain_Hypothalamus	0.950316	TPCN1	intron_12_113726039_113726563	ENSG00000186815.13	1.08205
intron_12_118018053_118019072	0.268037	Brain_Hypothalamus	0.950316	RFC5	intron_12_118455858_118456877	ENSG00000111445.14	1.10759
intron_12_118052478_118061036	0.284977	Brain_Hypothalamus	0.950316	WSB2	intron_12_118490283_118498841	ENSG00000176871.9	1.06921
intron_12_120098935_120099030	0.287683	Brain_Hypothalamus	0.950316	RAB35	intron_12_120536739_120536834	ENSG00000111737.12	-1.06322
intron_12_120150043_120151145	0.312212	Brain_Hypothalamus	0.950316	GCN1	intron_12_120587847_120588949	ENSG00000089154.11	1.01059
intron_12_120151391_120153213	0.312212	Brain_Hypothalamus	0.950316	GCN1	intron_12_120589195_120591017	ENSG00000089154.11	-1.01059
intron_12_120446829_120454933	0.289962	Brain_Hypothalamus	0.950316	GATC	intron_12_120884632_120892736	ENSG00000257218.6	1.05821
intron_12_120446829_120457076	0.289496	Brain_Hypothalamus	0.950316	ENSG00000111780	intron_12_120884632_120894879	ENSG00000111780.8	-1.05923
intron_12_120446829_120457076	0.289496	Brain_Hypothalamus	0.950316	GATC	intron_12_120884632_120894879	ENSG00000257218.6	-1.05923
intron_12_120579597_120579774	0.302112	Brain_Hypothalamus	0.950316	POP5	intron_12_121017400_121017577	ENSG00000167272.11	-1.03191
intron_12_122208577_122216488	0.267661	Brain_Hypothalamus	0.950316	DIABLO	intron_12_122693124_122701035	ENSG00000184047.20	-1.10847
intron_12_122208577_122216488	0.267661	Brain_Hypothalamus	0.950316	ENSG00000256861	intron_12_122693124_122701035	ENSG00000256861.1	-1.10847
intron_12_122208577_122216488	0.267661	Brain_Hypothalamus	0.950316	ENSG00000284934	intron_12_122693124_122701035	ENSG00000284934.2	-1.10847
intron_12_122209858_122216488	0.267661	Brain_Hypothalamus	0.950316	DIABLO	intron_12_122694405_122701035	ENSG00000184047.20	1.10847
intron_12_122521428_122526848	0.27291	Brain_Hypothalamus	0.950316	RSRC2	intron_12_123005975_123011395	ENSG00000111011.18	1.09639
intron_12_123203084_123210056	0.289035	Brain_Hypothalamus	0.950316	MPHOSPH9	intron_12_123687631_123694603	ENSG00000051825.15	-1.06024
intron_12_123956444_123972529	0.275994	Brain_Hypothalamus	0.950316	CCDC92	intron_12_124440991_124457076	ENSG00000119242.9	1.08936
intron_12_124535611_124567308	0.279167	Brain_Hypothalamus	0.950316	NCOR2	intron_12_125020157_125051854	ENSG00000196498.14	-1.08219
intron_12_124800242_124807761	0.289876	Brain_Hypothalamus	0.950316	SCARB1	intron_12_125284788_125292307	ENSG00000073060.17	-1.05839
intron_12_132199269_132201124	0.272853	Brain_Hypothalamus	0.950316	GALNT9	intron_12_132683814_132685669	ENSG00000182870.13	-1.09652
intron_12_132789290_132791216	0.313985	Brain_Hypothalamus	0.950316	GOLGA3	intron_12_133365876_133367802	ENSG00000090615.16	1.0069
intron_12_132843083_132844027	0.291279	Brain_Hypothalamus	0.950316	CHFR	intron_12_133419669_133420613	ENSG00000072609.18	-1.05532
intron_12_14882280_14882972	0.314007	Brain_Hypothalamus	0.950316	MGP	intron_12_15035214_15035906	ENSG00000111341.10	-1.00685
intron_12_20750895_20752306	0.276491	Brain_Hypothalamus	0.950316	SLCO1C1	intron_12_20903829_20905240	ENSG00000139155.9	1.08824
intron_12_22449891_22453896	0.317311	Brain_Hypothalamus	0.950316	C2CD5	intron_12_22602825_22606830	ENSG00000111731.13	-1
intron_12_27658848_27660884	0.314885	Brain_Hypothalamus	0.950316	PPFIBP1	intron_12_27811781_27813817	ENSG00000110841.14	1.00503
intron_12_28190641_28257202	0.276403	Brain_Hypothalamus	0.950316	CCDC91	intron_12_28343574_28410135	ENSG00000123106.11	-1.08844
intron_12_30710470_30711566	0.296664	Brain_Hypothalamus	0.950316	CAPRIN2	intron_12_30863404_30864500	ENSG00000110888.19	1.04361
intron_12_30710514_30711566	0.296664	Brain_Hypothalamus	0.950316	CAPRIN2	intron_12_30863448_30864500	ENSG00000110888.19	-1.04361
intron_12_30731510_30733629	0.312809	Brain_Hypothalamus	0.950316	CAPRIN2	intron_12_30884444_30886563	ENSG00000110888.19	-1.00935
intron_12_42210454_42210548	0.289307	Brain_Hypothalamus	0.950316	YAF2	intron_12_42604256_42604350	ENSG00000015153.15	1.05964
intron_12_42210619_42237599	0.289307	Brain_Hypothalamus	0.950316	YAF2	intron_12_42604421_42631401	ENSG00000015153.15	-1.05964
intron_12_43804240_43804495	0.271368	Brain_Hypothalamus	0.950316	TWF1	intron_12_44198043_44198298	ENSG00000151239.14	-1.09992
intron_12_44777124_44777242	0.314607	Brain_Hypothalamus	0.950316	NELL2	intron_12_45170907_45171025	ENSG00000184613.11	1.0056
intron_12_45922194_45922463	0.297352	Brain_Hypothalamus	0.950316	SCAF11	intron_12_46315977_46316246	ENSG00000139218.18	-1.04213
intron_12_4605086_4607327	0.303286	Brain_Hypothalamus	0.950316	DYRK4	intron_12_4714252_4716493	ENSG00000010219.14	-1.02941
intron_12_4610284_4612543	0.27931	Brain_Hypothalamus	0.950316	DYRK4	intron_12_4719450_4721709	ENSG00000010219.14	1.08187
intron_12_47702846_47705952	0.299877	Brain_Hypothalamus	0.950316	RPAP3	intron_12_48096629_48099735	ENSG00000005175.10	-1.0367
intron_12_47748152_47748454	0.26485	Brain_Hypothalamus	0.950316	RAPGEF3	intron_12_48141935_48142237	ENSG00000079337.16	-1.115
intron_12_47772320_47779028	0.282571	Brain_Hypothalamus	0.950316	SLC48A1	intron_12_48166103_48172811	ENSG00000211584.14	-1.07456
intron_12_50118552_50120036	0.305644	Brain_Hypothalamus	0.950316	COX14	intron_12_50512335_50513819	ENSG00000178449.9	1.02441
intron_12_50144057_50167101	0.284204	Brain_Hypothalamus	0.950316	CERS5	intron_12_50537840_50560884	ENSG00000139624.14	1.07092
intron_12_51049185_51052092	0.29493	Brain_Hypothalamus	0.950316	LETMD1	intron_12_51442968_51445875	ENSG00000050426.16	1.04737
intron_12_54183959_54187819	0.282506	Brain_Hypothalamus	0.950316	SMUG1	intron_12_54577743_54581603	ENSG00000123415.16	-1.07471
intron_12_54183959_54188951	0.282506	Brain_Hypothalamus	0.950316	SMUG1	intron_12_54577743_54582735	ENSG00000123415.16	1.07471
intron_12_55757553_55760551	0.307402	Brain_Hypothalamus	0.950316	ENSG00000257390	intron_12_56151337_56154335	ENSG00000257390.5	1.02069
intron_12_55757553_55760551	0.307402	Brain_Hypothalamus	0.950316	SARNP	intron_12_56151337_56154335	ENSG00000205323.9	1.02069
intron_12_56002720_56003618	0.285097	Brain_Hypothalamus	0.950316	SUOX	intron_12_56396504_56397402	ENSG00000139531.13	1.06894
intron_12_56267252_56267794	0.273834	Brain_Hypothalamus	0.950316	COQ10A	intron_12_56661036_56661578	ENSG00000135469.14	1.09428
intron_12_56267433_56267794	0.273834	Brain_Hypothalamus	0.950316	COQ10A	intron_12_56661217_56661578	ENSG00000135469.14	-1.09428
intron_12_56282991_56283792	0.279783	Brain_Hypothalamus	0.950316	CS	intron_12_56676775_56677576	ENSG00000062485.19	-1.08081
intron_12_56282991_56285916	0.279783	Brain_Hypothalamus	0.950316	CS	intron_12_56676775_56679700	ENSG00000062485.19	1.08081
intron_12_56283857_56285916	0.279783	Brain_Hypothalamus	0.950316	CS	intron_12_56677641_56679700	ENSG00000062485.19	1.08081
intron_12_56286620_56300160	0.278049	Brain_Hypothalamus	0.950316	CS	intron_12_56680404_56693944	ENSG00000062485.19	-1.08471
intron_12_56286645_56298609	0.276797	Brain_Hypothalamus	0.950316	CS	intron_12_56680429_56692393	ENSG00000062485.19	1.08754
intron_12_56300187_56314529	0.281283	Brain_Hypothalamus	0.950316	CNPY2-AS1	intron_12_56693971_56708313	ENSG00000257303.4	-1.07744
intron_12_56323913_56324049	0.291941	Brain_Hypothalamus	0.950316	PAN2	intron_12_56717697_56717833	ENSG00000135473.16	-1.05387
intron_12_56333208_56333862	0.293486	Brain_Hypothalamus	0.950316	PAN2	intron_12_56726992_56727646	ENSG00000135473.16	-1.05051
intron_12_56344135_56346146	0.296591	Brain_Hypothalamus	0.950316	STAT2	intron_12_56737919_56739930	ENSG00000170581.15	1.04377
intron_12_56346955_56348529	0.291941	Brain_Hypothalamus	0.950316	STAT2	intron_12_56740739_56742313	ENSG00000170581.15	1.05387
intron_12_56349261_56349345	0.290402	Brain_Hypothalamus	0.950316	STAT2	intron_12_56743045_56743129	ENSG00000170581.15	-1.05724
intron_12_56349261_56349426	0.290402	Brain_Hypothalamus	0.950316	STAT2	intron_12_56743045_56743210	ENSG00000170581.15	1.05724
intron_12_56349636_56350097	0.290402	Brain_Hypothalamus	0.950316	STAT2	intron_12_56743420_56743881	ENSG00000170581.15	-1.05724
intron_12_56351190_56354466	0.276797	Brain_Hypothalamus	0.950316	STAT2	intron_12_56744974_56748250	ENSG00000170581.15	-1.08754
intron_12_56356285_56356441	0.275313	Brain_Hypothalamus	0.950316	STAT2	intron_12_56750069_56750225	ENSG00000170581.15	1.09091
intron_12_56581263_56581399	0.308877	Brain_Hypothalamus	0.950316	RBMS2	intron_12_56975047_56975183	ENSG00000076067.13	1.01758
intron_12_57773128_57780255	0.304054	Brain_Hypothalamus	0.950316	EEF1AKMT3	intron_12_58166911_58174038	ENSG00000123427.17	1.02778
intron_12_57773128_57783110	0.284869	Brain_Hypothalamus	0.950316	ENSG00000257921	intron_12_58166911_58176893	ENSG00000257921.6	-1.06944
intron_12_57783283_57786163	0.297566	Brain_Hypothalamus	0.950316	ENSG00000257921	intron_12_58177066_58179946	ENSG00000257921.6	-1.04167
intron_12_57783283_57786163	0.297566	Brain_Hypothalamus	0.950316	TSFM	intron_12_58177066_58179946	ENSG00000123297.20	-1.04167
intron_12_57787162_57796177	0.297566	Brain_Hypothalamus	0.950316	TSFM	intron_12_58180945_58189960	ENSG00000123297.20	1.04167
intron_12_57793073_57796177	0.297566	Brain_Hypothalamus	0.950316	ENSG00000257921	intron_12_58186856_58189960	ENSG00000257921.6	-1.04167
intron_12_57793073_57796177	0.297566	Brain_Hypothalamus	0.950316	TSFM	intron_12_58186856_58189960	ENSG00000123297.20	-1.04167
intron_12_57793073_57802555	0.299164	Brain_Hypothalamus	0.950316	TSFM	intron_12_58186856_58196338	ENSG00000123297.20	1.03823
intron_12_82687669_82857010	0.300088	Brain_Hypothalamus	0.950316	TMTC2	intron_12_83081448_83250789	ENSG00000179104.9	-1.03625
intron_12_8921750_8922633	0.277438	Brain_Hypothalamus	0.950316	PHC1	intron_12_9074346_9075229	ENSG00000111752.11	1.08609
intron_12_8922788_8930435	0.283339	Brain_Hypothalamus	0.950316	PHC1	intron_12_9075384_9083031	ENSG00000111752.11	-1.07285
intron_12_9617351_9622319	0.312022	Brain_Hypothalamus	0.950316	ENSG00000284634	intron_12_9769947_9774915	ENSG00000284634.1	1.01099
intron_12_9655979_9656568	0.282964	Brain_Hypothalamus	0.950316	ENSG00000284634	intron_12_9808575_9809164	ENSG00000284634.1	-1.07368
intron_12_9655979_9656568	0.282964	Brain_Hypothalamus	0.950316	ENSG00000291107	intron_12_9808575_9809164	ENSG00000291107.1	-1.07368
intron_12_9692931_9693034	0.299096	Brain_Hypothalamus	0.950316	CLEC2D	intron_12_9845527_9845630	ENSG00000069493.15	1.03837
intron_12_9692931_9694760	0.299096	Brain_Hypothalamus	0.950316	CLEC2D	intron_12_9845527_9847356	ENSG00000069493.15	-1.03837
intron_13_110615647_110627439	0.272491	Brain_Hypothalamus	0.950316	NAXD	intron_13_111267994_111279786	ENSG00000213995.12	1.09735
intron_13_110688018_110701438	0.298511	Brain_Hypothalamus	0.950316	CARS2	intron_13_111340365_111353785	ENSG00000134905.17	1.03963
intron_13_113637896_113640120	0.284337	Brain_Hypothalamus	0.950316	TFDP1	intron_13_114292211_114294435	ENSG00000198176.13	1.07063
intron_13_114009464_114011171	0.296431	Brain_Hypothalamus	0.950316	RASA3	intron_13_114774940_114776647	ENSG00000185989.11	-1.04412
intron_13_114261948_114262879	0.317311	Brain_Hypothalamus	0.950316	CDC16	intron_13_115027423_115028354	ENSG00000130177.16	-1
intron_13_114265240_114269563	0.317311	Brain_Hypothalamus	0.950316	CDC16	intron_13_115030715_115035038	ENSG00000130177.16	-1
intron_13_114265240_114272184	0.317311	Brain_Hypothalamus	0.950316	CDC16	intron_13_115030715_115037659	ENSG00000130177.16	-1
intron_13_114281846_114282021	0.29073	Brain_Hypothalamus	0.950316	UPF3A	intron_13_115047321_115047496	ENSG00000169062.15	1.05652
intron_13_26676724_26681054	0.289145	Brain_Hypothalamus	0.950316	WASF3	intron_13_27250861_27255191	ENSG00000132970.14	1.06
intron_13_30957029_30966222	0.271019	Brain_Hypothalamus	0.950316	TEX26	intron_13_31531166_31540359	ENSG00000175664.10	1.10072
intron_13_30957029_30974846	0.310771	Brain_Hypothalamus	0.950316	TEX26	intron_13_31531166_31548983	ENSG00000175664.10	-1.01361
intron_13_30966398_30968885	0.310771	Brain_Hypothalamus	0.950316	TEX26	intron_13_31540535_31543022	ENSG00000175664.10	1.01361
intron_13_30969046_30974846	0.310771	Brain_Hypothalamus	0.950316	TEX26	intron_13_31543183_31548983	ENSG00000175664.10	1.01361
intron_13_40921531_40921619	0.271849	Brain_Hypothalamus	0.950316	SUGT1P3	intron_13_41495667_41495755	ENSG00000290464.1	-1.09881
intron_13_40921531_40921619	0.271849	Brain_Hypothalamus	0.950316	SUGT1P3	intron_13_41495667_41495755	ENSG00000239827.9	-1.09881
intron_13_44989742_45004305	0.304743	Brain_Hypothalamus	0.950316	GPALPP1	intron_13_45563877_45578440	ENSG00000133114.18	-1.02632
intron_13_49663195_49669777	0.314056	Brain_Hypothalamus	0.950316	EBPL	intron_13_50237331_50243913	ENSG00000123179.14	-1.00675
intron_13_52378789_52386028	0.298949	Brain_Hypothalamus	0.950316	THSD1	intron_13_52952924_52960163	ENSG00000136114.17	1.03869
intron_13_52617682_52621989	0.292152	Brain_Hypothalamus	0.950316	ENSG00000273784	intron_13_53191817_53196124	ENSG00000273784.5	-1.05341
intron_13_52627578_52629219	0.26842	Brain_Hypothalamus	0.950316	MRPS31P4	intron_13_53201713_53203354	ENSG00000250299.7	-1.10671
intron_13_52627578_52632422	0.26842	Brain_Hypothalamus	0.950316	ENSG00000273784	intron_13_53201713_53206557	ENSG00000273784.5	1.10671
intron_13_52627578_52637305	0.26842	Brain_Hypothalamus	0.950316	ENSG00000273784	intron_13_53201713_53211440	ENSG00000273784.5	1.10671
intron_13_52627578_52637305	0.26842	Brain_Hypothalamus	0.950316	ENSG00000290856	intron_13_53201713_53211440	ENSG00000290856.1	1.10671
intron_13_52724110_52733219	0.289361	Brain_Hypothalamus	0.950316	CNMD	intron_13_53298245_53307354	ENSG00000136110.13	1.05952
intron_13_95854475_95856158	0.273565	Brain_Hypothalamus	0.950316	UGGT2	intron_13_96506729_96508412	ENSG00000102595.21	-1.09489
intron_14_100305776_100306199	0.267363	Brain_Hypothalamus	0.950316	SLC25A29	intron_14_100772113_100772536	ENSG00000197119.13	1.10915
intron_14_100913521_100928099	0.265456	Brain_Hypothalamus	0.950316	MEG8	intron_14_101379858_101394436	ENSG00000225746.13	1.11359
intron_14_104703220_104703295	0.299431	Brain_Hypothalamus	0.950316	INF2	intron_14_105169557_105169632	ENSG00000203485.14	-1.03765
intron_14_104771816_104772365	0.296575	Brain_Hypothalamus	0.950316	AKT1	intron_14_105238153_105238702	ENSG00000142208.18	-1.04381
intron_14_105226760_105228820	0.303122	Brain_Hypothalamus	0.950316	BRF1	intron_14_105693097_105695157	ENSG00000185024.18	1.02976
intron_14_20345464_20346863	0.277689	Brain_Hypothalamus	0.950316	PARP2	intron_14_20813623_20815022	ENSG00000129484.14	1.08553
intron_14_22830254_22830964	0.307282	Brain_Hypothalamus	0.950316	MRPL52	intron_14_23299463_23300173	ENSG00000172590.18	-1.02094
intron_14_22831037_22833418	0.295044	Brain_Hypothalamus	0.950316	MRPL52	intron_14_23300246_23302627	ENSG00000172590.18	-1.04712
intron_14_23064485_23065966	0.264612	Brain_Hypothalamus	0.950316	ACIN1	intron_14_23533694_23535175	ENSG00000100813.15	-1.11556
intron_14_23064488_23065966	0.264612	Brain_Hypothalamus	0.950316	ACIN1	intron_14_23533697_23535175	ENSG00000100813.15	1.11556
intron_14_23081836_23090522	0.272247	Brain_Hypothalamus	0.950316	ACIN1	intron_14_23551045_23559731	ENSG00000100813.15	-1.0979
intron_14_23360281_23365008	0.280047	Brain_Hypothalamus	0.950316	EFS	intron_14_23829490_23834217	ENSG00000100842.13	-1.08021
intron_14_24175624_24176822	0.305538	Brain_Hypothalamus	0.950316	REC8	intron_14_24644833_24646031	ENSG00000100918.14	1.02463
intron_14_34524807_34529358	0.281859	Brain_Hypothalamus	0.950316	EAPP	intron_14_34994013_34998564	ENSG00000129518.10	1.07615
intron_14_35001020_35007283	0.302868	Brain_Hypothalamus	0.950316	SRP54	intron_14_35470226_35476489	ENSG00000100883.13	-1.0303
intron_14_35402534_35402771	0.282072	Brain_Hypothalamus	0.950316	NFKBIA	intron_14_35871740_35871977	ENSG00000100906.12	-1.07568
intron_14_35402663_35402771	0.282072	Brain_Hypothalamus	0.950316	NFKBIA	intron_14_35871869_35871977	ENSG00000100906.12	1.07568
intron_14_36474873_36491201	0.289372	Brain_Hypothalamus	0.950316	SFTA3	intron_14_36944078_36960406	ENSG00000229415.10	-1.0595
intron_14_44903296_44904395	0.296404	Brain_Hypothalamus	0.950316	C14orf28	intron_14_45372499_45373598	ENSG00000179476.8	-1.04418
intron_14_44903613_44904395	0.296404	Brain_Hypothalamus	0.950316	C14orf28	intron_14_45372816_45373598	ENSG00000179476.8	1.04418
intron_14_55129300_55137370	0.303286	Brain_Hypothalamus	0.950316	LGALS3	intron_14_55596018_55604088	ENSG00000131981.16	-1.02941
intron_14_58231153_58232066	0.285746	Brain_Hypothalamus	0.950316	ACTR10	intron_14_58697871_58698784	ENSG00000131966.14	1.0675
intron_14_59486804_59487674	0.297436	Brain_Hypothalamus	0.950316	JKAMP	intron_14_59953522_59954392	ENSG00000050130.18	-1.04195
intron_14_59607492_59630446	0.310348	Brain_Hypothalamus	0.950316	RTN1	intron_14_60074210_60097164	ENSG00000139970.18	-1.01449
intron_14_61745817_61746934	0.270757	Brain_Hypothalamus	0.950316	HIF1A	intron_14_62212535_62213652	ENSG00000100644.17	1.10132
intron_14_67360456_67364767	0.272396	Brain_Hypothalamus	0.950316	EIF2S1	intron_14_67827173_67831484	ENSG00000134001.15	1.09756
intron_14_69352170_69353771	0.282259	Brain_Hypothalamus	0.950316	GALNT16	intron_14_69818887_69820488	ENSG00000100626.17	1.07526
intron_14_73988172_74011091	0.306558	Brain_Hypothalamus	0.950316	ENTPD5	intron_14_74454875_74477794	ENSG00000187097.13	1.02247
intron_14_74048074_74049702	0.279712	Brain_Hypothalamus	0.950316	BBOF1	intron_14_74514777_74516405	ENSG00000119636.16	-1.08097
intron_14_74065360_74066705	0.273412	Brain_Hypothalamus	0.950316	ALDH6A1	intron_14_74532063_74533408	ENSG00000119711.13	1.09524
intron_14_74298069_74299548	0.294302	Brain_Hypothalamus	0.950316	ABCD4	intron_14_74764772_74766251	ENSG00000119688.21	-1.04873
intron_14_74300268_74302875	0.296727	Brain_Hypothalamus	0.950316	ABCD4	intron_14_74766971_74769578	ENSG00000119688.21	1.04348
intron_14_75040015_75041615	0.296431	Brain_Hypothalamus	0.950316	MLH3	intron_14_75506718_75508318	ENSG00000119684.16	-1.04412
intron_14_75053659_75061684	0.293042	Brain_Hypothalamus	0.950316	ACYP1	intron_14_75520362_75528387	ENSG00000119640.9	-1.05147
intron_14_75053659_75063470	0.293042	Brain_Hypothalamus	0.950316	ACYP1	intron_14_75520362_75530173	ENSG00000119640.9	-1.05147
intron_14_75061762_75063470	0.296431	Brain_Hypothalamus	0.950316	ACYP1	intron_14_75528465_75530173	ENSG00000119640.9	-1.04412
intron_14_75071396_75077532	0.306753	Brain_Hypothalamus	0.950316	ZC2HC1C	intron_14_75538099_75544235	ENSG00000119703.15	-1.02206
intron_14_75071911_75077532	0.306753	Brain_Hypothalamus	0.950316	ZC2HC1C	intron_14_75538614_75544235	ENSG00000119703.15	1.02206
intron_14_76177931_76180764	0.307264	Brain_Hypothalamus	0.950316	GPATCH2L	intron_14_76644274_76647107	ENSG00000089916.18	1.02098
intron_14_77822518_77827854	0.293433	Brain_Hypothalamus	0.950316	ADCK1	intron_14_78288861_78294197	ENSG00000063761.16	-1.05062
intron_14_81492548_81495081	0.288277	Brain_Hypothalamus	0.950316	SEL1L	intron_14_81958892_81961425	ENSG00000071537.14	-1.06191
intron_14_87976488_87982205	0.312951	Brain_Hypothalamus	0.950316	GALC	intron_14_88442832_88448549	ENSG00000054983.17	1.00905
intron_14_91170186_91173289	0.271019	Brain_Hypothalamus	0.950316	DGLUCY	intron_14_91636530_91639633	ENSG00000133943.21	-1.10072
intron_14_91215556_91223679	0.269638	Brain_Hypothalamus	0.950316	DGLUCY	intron_14_91681900_91690023	ENSG00000133943.21	1.1039
intron_14_91279306_91281457	0.286122	Brain_Hypothalamus	0.950316	CCDC88C	intron_14_91745650_91747801	ENSG00000015133.20	-1.06667
intron_14_91283517_91289105	0.310463	Brain_Hypothalamus	0.950316	CCDC88C	intron_14_91749861_91755449	ENSG00000015133.20	1.01425
intron_14_91462239_91462735	0.31028	Brain_Hypothalamus	0.950316	PPP4R3A	intron_14_91928583_91929079	ENSG00000100796.18	-1.01463
intron_14_94208566_94230587	0.280271	Brain_Hypothalamus	0.950316	PPP4R4	intron_14_94674903_94696924	ENSG00000119698.12	-1.07971
intron_14_96556413_96564955	0.284101	Brain_Hypothalamus	0.950316	PAPOLA	intron_14_97022750_97031292	ENSG00000090060.19	1.07115
intron_15_100570117_100571894	0.274553	Brain_Hypothalamus	0.950316	LINS1	intron_15_101110322_101112099	ENSG00000140471.17	1.09264
intron_15_34227846_34229753	0.27388	Brain_Hypothalamus	0.950316	EMC4	intron_15_34520047_34521954	ENSG00000128463.13	1.09417
intron_15_40026089_40029406	0.273079	Brain_Hypothalamus	0.950316	EIF2AK4	intron_15_40318290_40321607	ENSG00000128829.12	-1.096
intron_15_40266495_40272224	0.277875	Brain_Hypothalamus	0.950316	PAK6	intron_15_40558696_40564425	ENSG00000137843.12	1.08511
intron_15_40459896_40461912	0.302308	Brain_Hypothalamus	0.950316	BAHD1	intron_15_40752095_40754111	ENSG00000140320.12	1.0315
intron_15_40459896_40461915	0.302308	Brain_Hypothalamus	0.950316	BAHD1	intron_15_40752095_40754114	ENSG00000140320.12	-1.0315
intron_15_42390096_42392639	0.275147	Brain_Hypothalamus	0.950316	CAPN3	intron_15_42682294_42684837	ENSG00000092529.25	1.09129
intron_15_42390096_42392639	0.275147	Brain_Hypothalamus	0.950316	ENSG00000258461	intron_15_42682294_42684837	ENSG00000258461.5	1.09129
intron_15_49134108_49134340	0.275313	Brain_Hypothalamus	0.950316	COPS2	intron_15_49426305_49426537	ENSG00000166200.15	-1.09091
intron_15_50278784_50286068	0.317311	Brain_Hypothalamus	0.950316	GABPB1	intron_15_50570981_50578265	ENSG00000104064.18	-1
intron_15_57707141_57708714	0.283292	Brain_Hypothalamus	0.950316	POLR2M	intron_15_57999339_58000912	ENSG00000255529.9	1.07295
intron_15_59438282_59458550	0.281133	Brain_Hypothalamus	0.950316	FAM81A	intron_15_59730481_59750749	ENSG00000157470.12	1.07778
intron_15_65055274_65058427	0.317311	Brain_Hypothalamus	0.950316	RASL12	intron_15_65347612_65350765	ENSG00000103710.11	-1
intron_15_65155856_65156778	0.294944	Brain_Hypothalamus	0.950316	CLPX	intron_15_65448194_65449116	ENSG00000166855.9	1.04734
intron_15_65605236_65607159	0.285182	Brain_Hypothalamus	0.950316	INTS14	intron_15_65897574_65899497	ENSG00000138614.16	1.06875
intron_15_67550082_67563283	0.287624	Brain_Hypothalamus	0.950316	MAP2K5	intron_15_67842420_67855621	ENSG00000137764.20	-1.06335
intron_15_70057658_70058150	0.297282	Brain_Hypothalamus	0.950316	TLE3	intron_15_70349997_70350489	ENSG00000140332.18	1.04228
intron_15_70057658_70058159	0.297282	Brain_Hypothalamus	0.950316	TLE3	intron_15_70349997_70350498	ENSG00000140332.18	-1.04228
intron_15_72727994_72729616	0.280237	Brain_Hypothalamus	0.950316	BBS4	intron_15_73020335_73021957	ENSG00000140463.14	1.07979
intron_15_74043139_74044221	0.304562	Brain_Hypothalamus	0.950316	PML	intron_15_74335480_74336562	ENSG00000140464.20	-1.0267
intron_15_74854649_74872924	0.301953	Brain_Hypothalamus	0.950316	SCAMP2	intron_15_75146990_75165265	ENSG00000140497.16	-1.03225
intron_15_74905059_74905154	0.306904	Brain_Hypothalamus	0.950316	FAM219B	intron_15_75197400_75197495	ENSG00000178761.15	-1.02174
intron_15_78149430_78155213	0.292021	Brain_Hypothalamus	0.950316	IDH3A	intron_15_78441772_78447555	ENSG00000166411.14	1.0537
intron_15_79907684_79923452	0.277922	Brain_Hypothalamus	0.950316	ST20-MTHFS	intron_15_80200026_80215794	ENSG00000259332.3	-1.085
intron_15_79907684_79923452	0.277922	Brain_Hypothalamus	0.950316	ST20	intron_15_80200026_80215794	ENSG00000180953.11	-1.085
intron_15_85749125_85750242	0.305384	Brain_Hypothalamus	0.950316	ENSG00000259407	intron_15_86292356_86293473	ENSG00000259407.1	-1.02496
intron_15_99675458_99690241	0.303204	Brain_Hypothalamus	0.950316	MEF2A	intron_15_100215663_100230446	ENSG00000068305.19	-1.02959
intron_16_10929559_10933844	0.303387	Brain_Hypothalamus	0.950316	DEXI	intron_16_11023416_11027701	ENSG00000182108.11	-1.0292
intron_16_10929559_10941569	0.303387	Brain_Hypothalamus	0.950316	DEXI	intron_16_11023416_11035426	ENSG00000182108.11	1.0292
intron_16_1333749_1338540	0.289192	Brain_Hypothalamus	0.950316	BAIAP3	intron_16_1383750_1388541	ENSG00000007516.14	1.0599
intron_16_1342814_1342913	0.266741	Brain_Hypothalamus	0.950316	BAIAP3	intron_16_1392815_1392914	ENSG00000007516.14	1.1106
intron_16_1350234_1350807	0.307939	Brain_Hypothalamus	0.950316	TSR3	intron_16_1400235_1400808	ENSG00000007520.4	1.01956
intron_16_1367858_1370130	0.266781	Brain_Hypothalamus	0.950316	UNKL	intron_16_1417859_1420131	ENSG00000059145.19	-1.11051
intron_16_1493605_1494246	0.276055	Brain_Hypothalamus	0.950316	TELO2	intron_16_1543606_1544247	ENSG00000100726.15	1.08922
intron_16_15784718_15786630	0.314137	Brain_Hypothalamus	0.950316	MYH11	intron_16_15878575_15880487	ENSG00000133392.18	-1.00658
intron_16_15884205_15888558	0.302612	Brain_Hypothalamus	0.950316	CEP20	intron_16_15978062_15982415	ENSG00000133393.13	-1.03085
intron_16_1589780_1592176	0.291465	Brain_Hypothalamus	0.950316	IFT140	intron_16_1639781_1642177	ENSG00000187535.14	1.05491
intron_16_18339243_18339386	0.289823	Brain_Hypothalamus	0.950316	ENSG00000285628	intron_16_18433100_18433243	ENSG00000285628.1	1.05851
intron_16_20900889_20915556	0.280063	Brain_Hypothalamus	0.950316	LYRM1	intron_16_20912211_20926878	ENSG00000102897.10	1.08018
intron_16_24935639_24941987	0.313791	Brain_Hypothalamus	0.950316	ARHGAP17	intron_16_24946960_24953308	ENSG00000140750.17	1.0073
intron_16_272931_273475	0.269395	Brain_Hypothalamus	0.950316	RGS11	intron_16_322930_323475	ENSG00000076344.16	-1.10446
intron_16_273556_273760	0.272247	Brain_Hypothalamus	0.950316	RGS11	intron_16_323556_323760	ENSG00000076344.16	1.0979
intron_16_2752846_2757472	0.271119	Brain_Hypothalamus	0.950316	SRRM2	intron_16_2802847_2807473	ENSG00000167978.18	1.10049
intron_16_27884638_27963156	0.308967	Brain_Hypothalamus	0.950316	GSG1L	intron_16_27895959_27974477	ENSG00000169181.13	-1.01739
intron_16_285437_285506	0.317311	Brain_Hypothalamus	0.950316	PDIA2	intron_16_335437_335506	ENSG00000185615.16	-1
intron_16_28606236_28606761	0.29972	Brain_Hypothalamus	0.950316	ENSG00000289755	intron_16_28617557_28618082	ENSG00000289755.1	-1.03703
intron_16_28606236_28606761	0.29972	Brain_Hypothalamus	0.950316	SULT1A1	intron_16_28617557_28618082	ENSG00000196502.14	-1.03703
intron_16_28835399_28835546	0.277333	Brain_Hypothalamus	0.950316	ATXN2L	intron_16_28846720_28846867	ENSG00000168488.19	-1.08633
intron_16_28835399_28835549	0.280527	Brain_Hypothalamus	0.950316	ATXN2L	intron_16_28846720_28846870	ENSG00000168488.19	1.07914
intron_16_2895320_2896352	0.317311	Brain_Hypothalamus	0.950316	FLYWCH2	intron_16_2945321_2946353	ENSG00000162076.13	1
intron_16_289607_293488	0.269833	Brain_Hypothalamus	0.950316	AXIN1	intron_16_339607_343488	ENSG00000103126.15	1.10345
intron_16_4466402_4469227	0.275309	Brain_Hypothalamus	0.950316	NMRAL1	intron_16_4516403_4519228	ENSG00000153406.14	-1.09092
intron_16_56466974_56484761	0.297155	Brain_Hypothalamus	0.950316	BBS2	intron_16_56500886_56518673	ENSG00000125124.14	-1.04255
intron_16_56470614_56484761	0.293082	Brain_Hypothalamus	0.950316	BBS2	intron_16_56504526_56518673	ENSG00000125124.14	-1.05138
intron_16_57440983_57447342	0.293589	Brain_Hypothalamus	0.950316	CIAPIN1	intron_16_57474895_57481254	ENSG00000005194.15	-1.05028
intron_16_57641708_57650253	0.303604	Brain_Hypothalamus	0.950316	ADGRG1	intron_16_57675620_57684165	ENSG00000205336.14	-1.02874
intron_16_662844_663145	0.270379	Brain_Hypothalamus	0.950316	WDR90	intron_16_712844_713145	ENSG00000161996.19	-1.10219
intron_16_666350_666455	0.280012	Brain_Hypothalamus	0.950316	WDR90	intron_16_716350_716455	ENSG00000161996.19	-1.08029
intron_16_666792_667432	0.289876	Brain_Hypothalamus	0.950316	WDR90	intron_16_716792_717432	ENSG00000161996.19	-1.05839
intron_16_67029813_67036639	0.317311	Brain_Hypothalamus	0.950316	CBFB	intron_16_67063716_67070542	ENSG00000067955.15	-1
intron_16_67082339_67098710	0.309506	Brain_Hypothalamus	0.950316	CBFB	intron_16_67116242_67132613	ENSG00000067955.15	-1.01626
intron_16_67176975_67178199	0.286858	Brain_Hypothalamus	0.950316	MATCAP1	intron_16_67210878_67212102	ENSG00000196123.13	1.06504
intron_16_67990997_67991115	0.296049	Brain_Hypothalamus	0.950316	DPEP2	intron_16_68024900_68025018	ENSG00000167261.14	-1.04494
intron_16_68253517_68254919	0.307681	Brain_Hypothalamus	0.950316	PLA2G15	intron_16_68287420_68288822	ENSG00000103066.13	1.0201
intron_16_68255380_68255766	0.269593	Brain_Hypothalamus	0.950316	PLA2G15	intron_16_68289283_68289669	ENSG00000103066.13	1.104
intron_16_68255380_68255891	0.269593	Brain_Hypothalamus	0.950316	PLA2G15	intron_16_68289283_68289794	ENSG00000103066.13	-1.104
intron_16_68352409_68353492	0.266844	Brain_Hypothalamus	0.950316	PRMT7	intron_16_68386312_68387395	ENSG00000132600.18	1.11036
intron_16_69357561_69361404	0.301411	Brain_Hypothalamus	0.950316	TERF2	intron_16_69391464_69395307	ENSG00000132604.11	-1.03341
intron_16_70316104_70324585	0.26997	Brain_Hypothalamus	0.950316	DDX19B	intron_16_70350007_70358488	ENSG00000157349.17	-1.10313
intron_16_70316104_70324585	0.26997	Brain_Hypothalamus	0.950316	ENSG00000260537	intron_16_70350007_70358488	ENSG00000260537.2	-1.10313
intron_16_70665540_70674306	0.315561	Brain_Hypothalamus	0.950316	MTSS2	intron_16_70699443_70708209	ENSG00000132613.16	-1.00362
intron_16_70678409_70679315	0.276387	Brain_Hypothalamus	0.950316	MTSS2	intron_16_70712312_70713218	ENSG00000132613.16	-1.08847
intron_16_71450715_71453243	0.27679	Brain_Hypothalamus	0.950316	ZNF23	intron_16_71484618_71487146	ENSG00000167377.19	-1.08756
intron_16_71479005_71482082	0.280012	Brain_Hypothalamus	0.950316	ENSG00000261611	intron_16_71512908_71515985	ENSG00000261611.6	-1.08029
intron_16_71479005_71482082	0.280012	Brain_Hypothalamus	0.950316	ZNF19	intron_16_71512908_71515985	ENSG00000157429.16	-1.08029
intron_16_71479100_71482082	0.280012	Brain_Hypothalamus	0.950316	ZNF19	intron_16_71513003_71515985	ENSG00000157429.16	1.08029
intron_16_72097009_72097677	0.307194	Brain_Hypothalamus	0.950316	DHX38	intron_16_72130908_72131576	ENSG00000140829.12	1.02113
intron_16_74918008_74921947	0.281641	Brain_Hypothalamus	0.950316	WDR59	intron_16_74951906_74955845	ENSG00000103091.15	-1.07664
intron_16_77735986_77736650	0.287467	Brain_Hypothalamus	0.950316	NUDT7	intron_16_77769883_77770547	ENSG00000140876.11	1.06369
intron_16_77735986_77741582	0.287467	Brain_Hypothalamus	0.950316	NUDT7	intron_16_77769883_77775479	ENSG00000140876.11	1.06369
intron_16_78425055_78432488	0.278181	Brain_Hypothalamus	0.950316	WWOX	intron_16_78458952_78466385	ENSG00000186153.18	-1.08442
intron_16_81108693_81109194	0.295157	Brain_Hypothalamus	0.950316	PKD1L2	intron_16_81142298_81142799	ENSG00000166473.18	-1.04688
intron_16_83728999_83772809	0.311068	Brain_Hypothalamus	0.950316	ENSG00000260788	intron_16_83762604_83806414	ENSG00000260788.8	-1.01298
intron_16_83994688_83998205	0.30611	Brain_Hypothalamus	0.950316	NECAB2	intron_16_84028293_84031810	ENSG00000103154.10	1.02342
intron_16_84180344_84181043	0.273565	Brain_Hypothalamus	0.950316	TAF1C	intron_16_84213950_84214649	ENSG00000103168.17	-1.09489
intron_16_8859335_8868966	0.283459	Brain_Hypothalamus	0.950316	CARHSP1	intron_16_8953192_8962823	ENSG00000153048.11	1.07258
intron_16_90042535_90043196	0.307123	Brain_Hypothalamus	0.950316	GAS8	intron_16_90108943_90109604	ENSG00000141013.17	-1.02128
intron_17_1508226_1509168	0.272891	Brain_Hypothalamus	0.950316	INPP5K	intron_17_1411520_1412462	ENSG00000132376.20	-1.09643
intron_17_1508226_1509178	0.272891	Brain_Hypothalamus	0.950316	INPP5K	intron_17_1411520_1412472	ENSG00000132376.20	-1.09643
intron_17_15304152_15308664	0.276491	Brain_Hypothalamus	0.950316	TEKT3	intron_17_15207469_15211981	ENSG00000125409.13	1.08824
intron_17_17224143_17226176	0.287717	Brain_Hypothalamus	0.950316	FLCN	intron_17_17127457_17129490	ENSG00000154803.13	-1.06314
intron_17_1732831_1733527	0.311236	Brain_Hypothalamus	0.950316	WDR81	intron_17_1636125_1636821	ENSG00000167716.19	-1.01263
intron_17_1772075_1775058	0.270333	Brain_Hypothalamus	0.950316	SERPINF1	intron_17_1675369_1678352	ENSG00000132386.11	-1.1023
intron_17_17857855_17861476	0.297014	Brain_Hypothalamus	0.950316	TOM1L2	intron_17_17761169_17764790	ENSG00000175662.18	-1.04286
intron_17_18285520_18290557	0.276028	Brain_Hypothalamus	0.950316	TOP3A	intron_17_18188834_18193871	ENSG00000177302.15	-1.08929
intron_17_19415592_19415705	0.294169	Brain_Hypothalamus	0.950316	RNF112	intron_17_19318905_19319018	ENSG00000128482.16	1.04902
intron_17_28662342_28673371	0.273267	Brain_Hypothalamus	0.950316	SUPT6H	intron_17_26989360_27000389	ENSG00000109111.15	-1.09557
intron_17_28716994_28717213	0.282827	Brain_Hypothalamus	0.950316	RAB34	intron_17_27044012_27044231	ENSG00000109113.20	-1.07399
intron_17_29081000_29082316	0.281753	Brain_Hypothalamus	0.950316	MYO18A	intron_17_27408018_27409334	ENSG00000196535.20	-1.07639
intron_17_29116455_29118045	0.274893	Brain_Hypothalamus	0.950316	MYO18A	intron_17_27443473_27445063	ENSG00000196535.20	1.09186
intron_17_36486966_36492818	0.313791	Brain_Hypothalamus	0.950316	ZNHIT3	intron_17_34842810_34848662	ENSG00000273611.5	-1.0073
intron_17_3663885_3664195	0.28994	Brain_Hypothalamus	0.950316	P2RX5-TAX1BP3	intron_17_3567179_3567489	ENSG00000257950.3	-1.05825
intron_17_3663885_3664195	0.28994	Brain_Hypothalamus	0.950316	TAX1BP3	intron_17_3567179_3567489	ENSG00000213977.8	-1.05825
intron_17_3723383_3723688	0.313866	Brain_Hypothalamus	0.950316	ITGAE	intron_17_3626677_3626982	ENSG00000083457.12	-1.00714
intron_17_37536127_37538324	0.300532	Brain_Hypothalamus	0.950316	SYNRG	intron_17_35896229_35898426	ENSG00000275066.5	1.03529
intron_17_38736170_38738353	0.306187	Brain_Hypothalamus	0.950316	PCGF2	intron_17_36892423_36894606	ENSG00000277258.5	-1.02325
intron_17_40019933_40020273	0.29251	Brain_Hypothalamus	0.950316	MED24	intron_17_38176186_38176526	ENSG00000008838.21	-1.05263
intron_17_40020010_40020273	0.29251	Brain_Hypothalamus	0.950316	MED24	intron_17_38176263_38176526	ENSG00000008838.21	1.05263
intron_17_40020353_40020528	0.279014	Brain_Hypothalamus	0.950316	MED24	intron_17_38176606_38176781	ENSG00000008838.21	-1.08254
intron_17_40131584_40132034	0.288613	Brain_Hypothalamus	0.950316	MSL1	intron_17_38287837_38288287	ENSG00000188895.12	-1.06117
intron_17_4181372_4182181	0.295733	Brain_Hypothalamus	0.950316	ANKFY1	intron_17_4084667_4085476	ENSG00000185722.18	-1.04563
intron_17_4182349_4183398	0.311822	Brain_Hypothalamus	0.950316	ANKFY1	intron_17_4085644_4086693	ENSG00000185722.18	1.01141
intron_17_4182352_4183398	0.311822	Brain_Hypothalamus	0.950316	ANKFY1	intron_17_4085647_4086693	ENSG00000185722.18	-1.01141
intron_17_42000570_42017052	0.269941	Brain_Hypothalamus	0.950316	DNAJC7	intron_17_40152588_40169070	ENSG00000168259.17	1.1032
intron_17_42663503_42665476	0.29894	Brain_Hypothalamus	0.950316	TUBG2	intron_17_40815521_40817494	ENSG00000037042.9	1.03871
intron_17_44846426_44848060	0.271233	Brain_Hypothalamus	0.950316	HIGD1B	intron_17_42923794_42925428	ENSG00000131097.7	-1.10023
intron_17_45024724_45030092	0.310348	Brain_Hypothalamus	0.950316	DCAKD	intron_17_43102092_43107460	ENSG00000172992.13	-1.01449
intron_17_45132663_45135341	0.290446	Brain_Hypothalamus	0.950316	ACBD4	intron_17_43210030_43212708	ENSG00000181513.15	1.05714
intron_17_47172064_47181562	0.317311	Brain_Hypothalamus	0.950316	CDC27	intron_17_45249430_45258928	ENSG00000004897.12	1
intron_17_47181637_47189146	0.27833	Brain_Hypothalamus	0.950316	CDC27	intron_17_45259003_45266512	ENSG00000004897.12	1.08408
intron_17_4735508_4736289	0.298233	Brain_Hypothalamus	0.950316	CXCL16	intron_17_4638803_4639584	ENSG00000161921.17	-1.04023
intron_17_47899303_47918452	0.300911	Brain_Hypothalamus	0.950316	SP2-AS1	intron_17_45976669_45995818	ENSG00000234494.8	-1.03448
intron_17_4942466_4942577	0.313336	Brain_Hypothalamus	0.950316	RNF167	intron_17_4845761_4845872	ENSG00000108523.16	-1.00825
intron_17_4981831_4982757	0.272587	Brain_Hypothalamus	0.950316	CAMTA2	intron_17_4885126_4886052	ENSG00000108509.21	1.09712
intron_17_50170351_50170640	0.299627	Brain_Hypothalamus	0.950316	SGCA	intron_17_48247712_48248001	ENSG00000108823.17	1.03723
intron_17_51166497_51166827	0.264821	Brain_Hypothalamus	0.950316	NME2	intron_17_49243858_49244188	ENSG00000243678.12	-1.11507
intron_17_55407820_55411257	0.286778	Brain_Hypothalamus	0.950316	MMD	intron_17_53485181_53488618	ENSG00000108960.9	1.06522
intron_17_57627303_57650650	0.300497	Brain_Hypothalamus	0.950316	MSI2	intron_17_55704664_55728011	ENSG00000153944.12	-1.03537
intron_17_57873717_57879611	0.307194	Brain_Hypothalamus	0.950316	CUEDC1	intron_17_55951078_55956972	ENSG00000180891.13	-1.02113
intron_17_58337679_58351735	0.294953	Brain_Hypothalamus	0.950316	TSPOAP1-AS1	intron_17_56415040_56429096	ENSG00000265148.7	1.04732
intron_17_586364_601795	0.268018	Brain_Hypothalamus	0.950316	VPS53	intron_17_489604_505035	ENSG00000141252.21	-1.10764
intron_17_59081219_59084002	0.286858	Brain_Hypothalamus	0.950316	TRIM37	intron_17_57158580_57161363	ENSG00000108395.14	1.06504
intron_17_59081219_59088291	0.290552	Brain_Hypothalamus	0.950316	TRIM37	intron_17_57158580_57165652	ENSG00000108395.14	-1.05691
intron_17_63437560_63446245	0.313872	Brain_Hypothalamus	0.950316	CYB561	intron_17_61514921_61523606	ENSG00000008283.16	1.00713
intron_17_68530001_68530277	0.299263	Brain_Hypothalamus	0.950316	PRKAR1A	intron_17_66526142_66526418	ENSG00000108946.16	1.03801
intron_17_69964552_69981271	0.282677	Brain_Hypothalamus	0.950316	LINC01497	intron_17_67960693_67977412	ENSG00000237560.9	1.07432
intron_17_7237660_7239246	0.313841	Brain_Hypothalamus	0.950316	PHF23	intron_17_7140979_7142565	ENSG00000040633.13	1.00719
intron_17_7257038_7258588	0.264804	Brain_Hypothalamus	0.950316	ELP5	intron_17_7160357_7161907	ENSG00000170291.16	1.11511
intron_17_74850767_74851577	0.298585	Brain_Hypothalamus	0.950316	GRIN2C	intron_17_72846906_72847716	ENSG00000161509.14	1.03947
intron_17_75181188_75182382	0.304493	Brain_Hypothalamus	0.950316	SUMO2	intron_17_73177283_73178477	ENSG00000188612.12	1.02685
intron_17_75181188_75182814	0.304493	Brain_Hypothalamus	0.950316	SUMO2	intron_17_73177283_73178909	ENSG00000188612.12	-1.02685
intron_17_7582163_7583918	0.274975	Brain_Hypothalamus	0.950316	ENSG00000233223	intron_17_7485481_7487236	ENSG00000233223.5	-1.09168
intron_17_7582531_7582876	0.286789	Brain_Hypothalamus	0.950316	ENSG00000233223	intron_17_7485849_7486194	ENSG00000233223.5	1.06519
intron_17_7582531_7582900	0.282082	Brain_Hypothalamus	0.950316	ENSG00000233223	intron_17_7485849_7486218	ENSG00000233223.5	1.07565
intron_17_7582531_7583918	0.267671	Brain_Hypothalamus	0.950316	ENSG00000233223	intron_17_7485849_7487236	ENSG00000233223.5	1.10844
intron_17_75891347_75891813	0.268845	Brain_Hypothalamus	0.950316	TRIM65	intron_17_73887428_73887894	ENSG00000141569.12	1.10573
intron_17_75891878_75892011	0.268845	Brain_Hypothalamus	0.950316	TRIM65	intron_17_73887959_73888092	ENSG00000141569.12	1.10573
intron_17_75892185_75892267	0.268845	Brain_Hypothalamus	0.950316	TRIM65	intron_17_73888266_73888348	ENSG00000141569.12	-1.10573
intron_17_75892500_75892755	0.268845	Brain_Hypothalamus	0.950316	TRIM65	intron_17_73888581_73888836	ENSG00000141569.12	-1.10573
intron_17_75901273_75901712	0.275763	Brain_Hypothalamus	0.950316	ENSG00000267426	intron_17_73897354_73897793	ENSG00000267426.5	-1.08989
intron_17_75901273_75901712	0.275763	Brain_Hypothalamus	0.950316	MRPL38	intron_17_73897354_73897793	ENSG00000204316.13	-1.08989
intron_17_75914298_75914747	0.298504	Brain_Hypothalamus	0.950316	FBF1	intron_17_73910379_73910828	ENSG00000188878.20	-1.03965
intron_17_76384806_76385451	0.285662	Brain_Hypothalamus	0.950316	SPHK1	intron_17_74380887_74381532	ENSG00000176170.14	1.06769
intron_17_76578816_76585684	0.299557	Brain_Hypothalamus	0.950316	ST6GALNAC2	intron_17_74574898_74581766	ENSG00000070731.11	-1.03738
intron_17_78677050_78680190	0.308695	Brain_Hypothalamus	0.950316	CYTH1	intron_17_76673132_76676272	ENSG00000108669.17	1.01796
intron_17_79046694_79047538	0.304852	Brain_Hypothalamus	0.950316	C1QTNF1	intron_17_77042776_77043620	ENSG00000173918.15	1.02608
intron_17_80036691_80038123	0.289244	Brain_Hypothalamus	0.950316	CCDC40	intron_17_78010490_78011922	ENSG00000141519.15	-1.05978
intron_17_80415821_80423520	0.316326	Brain_Hypothalamus	0.950316	ENDOV	intron_17_78389621_78397320	ENSG00000173818.17	1.00204
intron_17_81250093_81251493	0.270656	Brain_Hypothalamus	0.950316	SLC38A10	intron_17_79223893_79225293	ENSG00000157637.13	1.10155
intron_17_81559416_81560562	0.294719	Brain_Hypothalamus	0.950316	NPLOC4	intron_17_79526442_79527588	ENSG00000182446.15	1.04783
intron_17_81693965_81694815	0.317311	Brain_Hypothalamus	0.950316	HGS	intron_17_79660995_79661845	ENSG00000185359.14	1
intron_17_81891833_81893552	0.303491	Brain_Hypothalamus	0.950316	ANAPC11	intron_17_79849709_79851428	ENSG00000141552.18	-1.02898
intron_17_81891841_81893552	0.314489	Brain_Hypothalamus	0.950316	ANAPC11	intron_17_79849717_79851428	ENSG00000141552.18	1.00585
intron_17_82696853_82698455	0.31486	Brain_Hypothalamus	0.950316	RAB40B	intron_17_80654729_80656331	ENSG00000141542.11	1.00508
intron_17_8289414_8289813	0.316963	Brain_Hypothalamus	0.950316	RANGRF	intron_17_8192732_8193131	ENSG00000108961.14	-1.00072
intron_18_12984190_12985240	0.293807	Brain_Hypothalamus	0.950316	SEH1L	intron_18_12984189_12985239	ENSG00000085415.16	1.04981
intron_18_12984190_12986862	0.289928	Brain_Hypothalamus	0.950316	SEH1L	intron_18_12984189_12986861	ENSG00000085415.16	-1.05828
intron_18_2762236_2763637	0.305363	Brain_Hypothalamus	0.950316	SMCHD1	intron_18_2762234_2763635	ENSG00000101596.17	1.025
intron_18_47053046_47054396	0.317311	Brain_Hypothalamus	0.950316	KATNAL2	intron_18_44579417_44580767	ENSG00000167216.19	1
intron_18_47053046_47054399	0.317311	Brain_Hypothalamus	0.950316	KATNAL2	intron_18_44579417_44580770	ENSG00000167216.19	-1
intron_18_50269811_50272677	0.302975	Brain_Hypothalamus	0.950316	MBD1	intron_18_47796181_47799047	ENSG00000141644.19	1.03008
intron_18_5395147_5395609	0.28511	Brain_Hypothalamus	0.950316	EPB41L3	intron_18_5395146_5395608	ENSG00000082397.18	1.06891
intron_18_54269661_54271360	0.317311	Brain_Hypothalamus	0.950316	POLI	intron_18_51796031_51797730	ENSG00000101751.11	1
intron_18_54284013_54287281	0.313752	Brain_Hypothalamus	0.950316	POLI	intron_18_51810383_51813651	ENSG00000101751.11	-1.00738
intron_18_58865385_58865470	0.294218	Brain_Hypothalamus	0.950316	ZNF532	intron_18_56532617_56532702	ENSG00000074657.14	-1.04891
intron_18_62045979_62072673	0.305289	Brain_Hypothalamus	0.950316	PIGN	intron_18_59713212_59739906	ENSG00000197563.11	-1.02516
intron_18_732965_736808	0.301641	Brain_Hypothalamus	0.950316	YES1	intron_18_732965_736808	ENSG00000176105.14	-1.03292
intron_18_80036710_80037330	0.266761	Brain_Hypothalamus	0.950316	RBFA	intron_18_77796710_77797330	ENSG00000101546.13	1.11055
intron_18_80082492_80095288	0.285438	Brain_Hypothalamus	0.950316	ENSG00000267127	intron_18_77840399_77853168	ENSG00000267127.7	-1.06818
intron_18_8807060_8812979	0.315953	Brain_Hypothalamus	0.950316	MTCL1	intron_18_8807058_8812977	ENSG00000168502.18	-1.00281
intron_19_10361073_10361511	0.294329	Brain_Hypothalamus	0.950316	TYK2	intron_19_10471749_10472187	ENSG00000105397.15	-1.04867
intron_19_10544325_10544709	0.31654	Brain_Hypothalamus	0.950316	ATG4D	intron_19_10655001_10655385	ENSG00000130734.10	-1.00159
intron_19_10544325_10544783	0.31654	Brain_Hypothalamus	0.950316	ATG4D	intron_19_10655001_10655459	ENSG00000130734.10	1.00159
intron_19_10808580_10812264	0.270423	Brain_Hypothalamus	0.950316	DNM2	intron_19_10919256_10922940	ENSG00000079805.19	-1.10209
intron_19_11680972_11682546	0.277801	Brain_Hypothalamus	0.950316	ENSG00000197332	intron_19_11791787_11793361	ENSG00000197332.9	-1.08527
intron_19_11680972_11682546	0.277801	Brain_Hypothalamus	0.950316	ENSG00000290463	intron_19_11791787_11793361	ENSG00000290463.1	-1.08527
intron_19_12774897_12778300	0.300483	Brain_Hypothalamus	0.950316	HOOK2	intron_19_12885711_12889114	ENSG00000095066.12	-1.0354
intron_19_1383942_1386518	0.303387	Brain_Hypothalamus	0.950316	NDUFS7	intron_19_1383941_1386517	ENSG00000115286.21	1.0292
intron_19_1383942_1387811	0.303387	Brain_Hypothalamus	0.950316	NDUFS7	intron_19_1383941_1387810	ENSG00000115286.21	-1.0292
intron_19_1386639_1387811	0.273565	Brain_Hypothalamus	0.950316	NDUFS7	intron_19_1386638_1387810	ENSG00000115286.21	1.09489
intron_19_14107409_14117502	0.281921	Brain_Hypothalamus	0.950316	PRKACA	intron_19_14218221_14228314	ENSG00000072062.16	-1.07601
intron_19_14491743_14492857	0.287478	Brain_Hypothalamus	0.950316	GIPC1	intron_19_14602555_14603669	ENSG00000123159.16	1.06367
intron_19_15914666_15914762	0.290994	Brain_Hypothalamus	0.950316	CYP4F11	intron_19_16025476_16025572	ENSG00000171903.17	-1.05594
intron_19_17226869_17226994	0.292445	Brain_Hypothalamus	0.950316	OCEL1	intron_19_17337678_17337803	ENSG00000099330.9	1.05277
intron_19_18924979_18926303	0.30552	Brain_Hypothalamus	0.950316	DDX49	intron_19_19035788_19037112	ENSG00000105671.12	-1.02467
intron_19_19321135_19335718	0.308035	Brain_Hypothalamus	0.950316	MAU2	intron_19_19431944_19446527	ENSG00000129933.21	-1.01935
intron_19_19336187_19337170	0.267119	Brain_Hypothalamus	0.950316	MAU2	intron_19_19446996_19447979	ENSG00000129933.21	-1.10972
intron_19_19436219_19465340	0.28968	Brain_Hypothalamus	0.950316	GATAD2A	intron_19_19547028_19576149	ENSG00000167491.18	1.05882
intron_19_20935047_20942801	0.308645	Brain_Hypothalamus	0.950316	ZNF85	intron_19_21117853_21125607	ENSG00000105750.15	1.01807
intron_19_2111332_2111679	0.295813	Brain_Hypothalamus	0.950316	AP3D1	intron_19_2111331_2111678	ENSG00000065000.20	-1.04545
intron_19_21505774_21529658	0.276491	Brain_Hypothalamus	0.950316	ZNF429	intron_19_21688576_21712460	ENSG00000197013.11	1.08824
intron_19_21506080_21518575	0.301213	Brain_Hypothalamus	0.950316	ZNF429	intron_19_21688882_21701377	ENSG00000197013.11	-1.03384
intron_19_23808814_23831597	0.295549	Brain_Hypothalamus	0.950316	ENSG00000233836	intron_19_23991616_24014399	ENSG00000233836.8	1.04603
intron_19_23808814_23831597	0.295549	Brain_Hypothalamus	0.950316	RPSAP58	intron_19_23991616_24014399	ENSG00000288920.1	1.04603
intron_19_2997955_3000647	0.30113	Brain_Hypothalamus	0.950316	TLE2	intron_19_2997953_3000645	ENSG00000065717.15	1.03401
intron_19_2997955_3002353	0.30113	Brain_Hypothalamus	0.950316	TLE2	intron_19_2997953_3002351	ENSG00000065717.15	-1.03401
intron_19_32345783_32347245	0.310246	Brain_Hypothalamus	0.950316	ZNF507	intron_19_32836689_32838151	ENSG00000168813.17	1.01471
intron_19_32971655_32971836	0.293946	Brain_Hypothalamus	0.950316	CEP89	intron_19_33462561_33462742	ENSG00000121289.18	1.0495
intron_19_33689391_33771413	0.306904	Brain_Hypothalamus	0.950316	CHST8	intron_19_34180297_34262318	ENSG00000124302.13	-1.02174
intron_19_35132042_35133693	0.278047	Brain_Hypothalamus	0.950316	LGI4	intron_19_35622946_35624597	ENSG00000153902.14	1.08472
intron_19_35133444_35133693	0.278047	Brain_Hypothalamus	0.950316	LGI4	intron_19_35624348_35624597	ENSG00000153902.14	-1.08472
intron_19_35160801_35164156	0.273544	Brain_Hypothalamus	0.950316	FXYD5	intron_19_35651704_35655059	ENSG00000089327.15	-1.09494
intron_19_3534513_3534795	0.302939	Brain_Hypothalamus	0.950316	FZR1	intron_19_3534511_3534793	ENSG00000105325.15	1.03015
intron_19_3534522_3534795	0.282206	Brain_Hypothalamus	0.950316	FZR1	intron_19_3534520_3534793	ENSG00000105325.15	-1.07538
intron_19_3546168_3547272	0.268723	Brain_Hypothalamus	0.950316	MFSD12	intron_19_3546166_3547270	ENSG00000161091.14	-1.10601
intron_19_35744692_35745125	0.28935	Brain_Hypothalamus	0.950316	U2AF1L4	intron_19_36235593_36236026	ENSG00000161265.15	1.05955
intron_19_35904634_35907218	0.275113	Brain_Hypothalamus	0.950316	TYROBP	intron_19_36395536_36398120	ENSG00000011600.12	1.09136
intron_19_36013422_36013514	0.294756	Brain_Hypothalamus	0.950316	ALKBH6	intron_19_36504324_36504416	ENSG00000239382.11	-1.04775
intron_19_38405421_38405519	0.303286	Brain_Hypothalamus	0.950316	FAM98C	intron_19_38896061_38896159	ENSG00000130244.13	1.02941
intron_19_38893971_38899506	0.295813	Brain_Hypothalamus	0.950316	SIRT2	intron_19_39384611_39390146	ENSG00000068903.21	-1.04545
intron_19_39027005_39031029	0.302924	Brain_Hypothalamus	0.950316	FBXO27	intron_19_39517645_39521669	ENSG00000161243.9	-1.03018
intron_19_39389546_39389640	0.299649	Brain_Hypothalamus	0.950316	PAF1	intron_19_39880186_39880280	ENSG00000006712.15	1.03719
intron_19_39389761_39390069	0.299649	Brain_Hypothalamus	0.950316	PAF1	intron_19_39880401_39880709	ENSG00000006712.15	-1.03719
intron_19_39972244_39972369	0.266224	Brain_Hypothalamus	0.950316	PSMC4	intron_19_40478151_40478276	ENSG00000013275.8	1.1118
intron_19_40334904_40336110	0.284193	Brain_Hypothalamus	0.950316	C19orf47	intron_19_40840811_40842017	ENSG00000160392.14	-1.07095
intron_19_40407719_40407906	0.283245	Brain_Hypothalamus	0.950316	PRX	intron_19_40913626_40913813	ENSG00000105227.16	-1.07306
intron_19_40451492_40458155	0.281511	Brain_Hypothalamus	0.950316	BLVRB	intron_19_40957399_40964062	ENSG00000090013.11	1.07693
intron_19_40619493_40623604	0.315658	Brain_Hypothalamus	0.950316	LTBP4	intron_19_41125398_41129509	ENSG00000090006.18	-1.00342
intron_19_40780499_40783778	0.312243	Brain_Hypothalamus	0.950316	MIA-RAB4B	intron_19_41286404_41289683	ENSG00000268975.2	1.01053
intron_19_40780499_40783778	0.312243	Brain_Hypothalamus	0.950316	RAB4B-EGLN2	intron_19_41286404_41289683	ENSG00000171570.11	1.01053
intron_19_40780499_40783778	0.312243	Brain_Hypothalamus	0.950316	RAB4B	intron_19_41286404_41289683	ENSG00000167578.18	1.01053
intron_19_40780499_40783921	0.312243	Brain_Hypothalamus	0.950316	RAB4B	intron_19_41286404_41289826	ENSG00000167578.18	1.01053
intron_19_41479284_41495302	0.304375	Brain_Hypothalamus	0.950316	PCAT19	intron_19_41985192_42001210	ENSG00000267107.9	1.0271
intron_19_41479284_41500584	0.304375	Brain_Hypothalamus	0.950316	PCAT19	intron_19_41985192_42006494	ENSG00000267107.9	-1.0271
intron_19_41495427_41500584	0.301736	Brain_Hypothalamus	0.950316	PCAT19	intron_19_42001335_42006494	ENSG00000267107.9	1.03272
intron_19_41565056_41577200	0.264686	Brain_Hypothalamus	0.950316	CEACAM21	intron_19_42071410_42083552	ENSG00000007129.18	-1.11538
intron_19_43655573_43656479	0.282666	Brain_Hypothalamus	0.950316	PLAUR	intron_19_44159725_44160631	ENSG00000011422.12	1.07435
intron_19_43656640_43665316	0.29628	Brain_Hypothalamus	0.950316	PLAUR	intron_19_44160792_44169468	ENSG00000011422.12	-1.04444
intron_19_4531822_4534015	0.26509	Brain_Hypothalamus	0.950316	ENSG00000267385	intron_19_4531834_4534027	ENSG00000267385.1	-1.11444
intron_19_4531822_4534015	0.26509	Brain_Hypothalamus	0.950316	PLIN5	intron_19_4531834_4534027	ENSG00000214456.8	-1.11444
intron_19_45688566_45689233	0.314257	Brain_Hypothalamus	0.950316	SNRPD2	intron_19_46191824_46192491	ENSG00000125743.11	1.00633
intron_19_46468577_46469733	0.276776	Brain_Hypothalamus	0.950316	PNMA8A	intron_19_46971834_46972990	ENSG00000182013.18	-1.08759
intron_19_47155213_47169818	0.297155	Brain_Hypothalamus	0.950316	SAE1	intron_19_47658470_47673075	ENSG00000142230.13	1.04255
intron_19_47417350_47417472	0.284097	Brain_Hypothalamus	0.950316	MEIS3	intron_19_47920607_47920729	ENSG00000105419.18	1.07116
intron_19_48055049_48061998	0.317311	Brain_Hypothalamus	0.950316	PLA2G4C	intron_19_48558306_48565255	ENSG00000105499.14	-1
intron_19_48095604_48098139	0.28497	Brain_Hypothalamus	0.950316	PLA2G4C	intron_19_48598861_48601396	ENSG00000105499.14	1.06922
intron_19_48104724_48105333	0.2968	Brain_Hypothalamus	0.950316	PLA2G4C	intron_19_48607981_48608590	ENSG00000105499.14	-1.04332
intron_19_48123318_48127277	0.300216	Brain_Hypothalamus	0.950316	LIG1	intron_19_48626575_48630534	ENSG00000105486.15	-1.03597
intron_19_48215384_48221730	0.317311	Brain_Hypothalamus	0.950316	CARD8	intron_19_48718641_48724987	ENSG00000105483.18	-1
intron_19_48238532_48240962	0.275031	Brain_Hypothalamus	0.950316	CARD8	intron_19_48741789_48744219	ENSG00000105483.18	-1.09155
intron_19_49168097_49168260	0.281876	Brain_Hypothalamus	0.950316	TRPM4	intron_19_49671354_49671517	ENSG00000130529.16	1.07612
intron_19_49335575_49335714	0.310858	Brain_Hypothalamus	0.950316	CD37	intron_19_49838832_49838971	ENSG00000104894.12	-1.01342
intron_19_49338029_49338700	0.310858	Brain_Hypothalamus	0.950316	CD37	intron_19_49841286_49841957	ENSG00000104894.12	-1.01342
intron_19_49539179_49542553	0.312931	Brain_Hypothalamus	0.950316	RCN3	intron_19_50042436_50045810	ENSG00000142552.8	1.00909
intron_19_49929400_49930732	0.280611	Brain_Hypothalamus	0.950316	ATF5	intron_19_50432657_50433989	ENSG00000169136.13	-1.07895
intron_19_50799357_50802217	0.309345	Brain_Hypothalamus	0.950316	C19orf48	intron_19_51302614_51305474	ENSG00000167747.17	1.0166
intron_19_51225155_51225218	0.30057	Brain_Hypothalamus	0.950316	CD33	intron_19_51728411_51728474	ENSG00000105383.15	1.03521
intron_19_54633318_54633638	0.276439	Brain_Hypothalamus	0.950316	LILRB1	intron_19_55144769_55145089	ENSG00000104972.16	1.08835
intron_19_56147208_56158494	0.314529	Brain_Hypothalamus	0.950316	ZNF444	intron_19_56658577_56669863	ENSG00000167685.15	-1.00576
intron_19_57232680_57233460	0.285085	Brain_Hypothalamus	0.950316	AURKC	intron_19_57744048_57744828	ENSG00000105146.14	-1.06897
intron_19_57232685_57233460	0.285085	Brain_Hypothalamus	0.950316	AURKC	intron_19_57744053_57744828	ENSG00000105146.14	1.06897
intron_19_57633436_57634629	0.317311	Brain_Hypothalamus	0.950316	ZNF211	intron_19_58144804_58145997	ENSG00000121417.14	1
intron_19_57633905_57634023	0.317311	Brain_Hypothalamus	0.950316	ZNF211	intron_19_58145273_58145391	ENSG00000121417.14	1
intron_19_57634061_57634629	0.317311	Brain_Hypothalamus	0.950316	ZNF211	intron_19_58145429_58145997	ENSG00000121417.14	-1
intron_19_58409165_58415524	0.305881	Brain_Hypothalamus	0.950316	ZNF584	intron_19_58920532_58926891	ENSG00000171574.19	-1.0239
intron_19_58415940_58416811	0.292383	Brain_Hypothalamus	0.950316	ZNF584	intron_19_58927307_58928178	ENSG00000171574.19	1.05291
intron_19_618760_618997	0.317311	Brain_Hypothalamus	0.950316	POLRMT	intron_19_618760_618997	ENSG00000099821.14	1
intron_19_6430161_6432049	0.295305	Brain_Hypothalamus	0.950316	SLC25A41	intron_19_6430172_6432060	ENSG00000181240.14	1.04655
intron_19_6438534_6438724	0.296318	Brain_Hypothalamus	0.950316	SLC25A23	intron_19_6438545_6438735	ENSG00000125648.15	1.04436
intron_19_6438821_6444151	0.301858	Brain_Hypothalamus	0.950316	SLC25A23	intron_19_6438832_6444162	ENSG00000125648.15	1.03246
intron_19_6731282_6731473	0.29003	Brain_Hypothalamus	0.950316	GPR108	intron_19_6731293_6731484	ENSG00000125734.16	-1.05806
intron_19_902627_913087	0.281069	Brain_Hypothalamus	0.950316	R3HDM4	intron_19_902627_913087	ENSG00000198858.10	-1.07792
intron_1_107418645_107480611	0.264804	Brain_Hypothalamus	0.950316	NTNG1	intron_1_107961267_108023233	ENSG00000162631.20	-1.11511
intron_1_1090428_1091472	0.266636	Brain_Hypothalamus	0.950316	C1orf159	intron_1_1025808_1026852	ENSG00000131591.18	1.11084
intron_1_109628277_109628364	0.314073	Brain_Hypothalamus	0.950316	AMPD2	intron_1_110170899_110170986	ENSG00000116337.20	-1.00671
intron_1_112542090_112550601	0.267526	Brain_Hypothalamus	0.950316	ST7L	intron_1_113084712_113093223	ENSG00000007341.19	1.10878
intron_1_11815911_11816615	0.307385	Brain_Hypothalamus	0.950316	CLCN6	intron_1_11875968_11876672	ENSG00000011021.23	1.02073
intron_1_11819554_11820362	0.27476	Brain_Hypothalamus	0.950316	CLCN6	intron_1_11879611_11880419	ENSG00000011021.23	-1.09217
intron_1_11819554_11822695	0.27476	Brain_Hypothalamus	0.950316	CLCN6	intron_1_11879611_11882752	ENSG00000011021.23	1.09217
intron_1_11827221_11828106	0.280276	Brain_Hypothalamus	0.950316	CLCN6	intron_1_11887278_11888163	ENSG00000011021.23	-1.0797
intron_1_1304143_1307769	0.283381	Brain_Hypothalamus	0.950316	ACAP3	intron_1_1239523_1243149	ENSG00000131584.19	-1.07276
intron_1_1325102_1327241	0.265923	Brain_Hypothalamus	0.950316	CPTP	intron_1_1260482_1262621	ENSG00000224051.7	1.1125
intron_1_13816570_13823159	0.275293	Brain_Hypothalamus	0.950316	PRDM2	intron_1_14143065_14149654	ENSG00000116731.23	-1.09095
intron_1_147159642_147161712	0.286562	Brain_Hypothalamus	0.950316	PRKAB2	intron_1_146631221_146633291	ENSG00000131791.8	1.06569
intron_1_150325881_150328320	0.266186	Brain_Hypothalamus	0.950316	PRPF3	intron_1_150298339_150300779	ENSG00000117360.13	-1.11189
intron_1_150330498_150332684	0.302472	Brain_Hypothalamus	0.950316	PRPF3	intron_1_150302967_150305155	ENSG00000117360.13	1.03115
intron_1_150661928_150663632	0.279916	Brain_Hypothalamus	0.950316	GOLPH3L	intron_1_150634404_150636108	ENSG00000143457.11	-1.08051
intron_1_151156722_151158666	0.282597	Brain_Hypothalamus	0.950316	TNFAIP8L2	intron_1_151129198_151131142	ENSG00000163154.6	-1.0745
intron_1_151540426_151562585	0.301361	Brain_Hypothalamus	0.950316	TUFT1	intron_1_151512902_151535061	ENSG00000143367.17	-1.03352
intron_1_151728463_151728766	0.301361	Brain_Hypothalamus	0.950316	RIIAD1	intron_1_151700939_151701242	ENSG00000178796.13	1.03352
intron_1_151728475_151728766	0.301361	Brain_Hypothalamus	0.950316	RIIAD1	intron_1_151700951_151701242	ENSG00000178796.13	1.03352
intron_1_154159048_154170400	0.308152	Brain_Hypothalamus	0.950316	TPM3	intron_1_154131524_154142876	ENSG00000143549.22	-1.01911
intron_1_155060343_155060763	0.286984	Brain_Hypothalamus	0.950316	ADAM15	intron_1_155032819_155033239	ENSG00000143537.14	-1.06476
intron_1_155060832_155061418	0.311222	Brain_Hypothalamus	0.950316	ADAM15	intron_1_155033308_155033894	ENSG00000143537.14	-1.01266
intron_1_155060832_155062245	0.299056	Brain_Hypothalamus	0.950316	ADAM15	intron_1_155033308_155034721	ENSG00000143537.14	-1.03846
intron_1_156055425_156058315	0.281544	Brain_Hypothalamus	0.950316	LAMTOR2	intron_1_156025216_156028106	ENSG00000116586.12	1.07686
intron_1_156245987_156246123	0.283078	Brain_Hypothalamus	0.950316	PAQR6	intron_1_156215778_156215914	ENSG00000160781.17	1.07343
intron_1_156273450_156274597	0.273866	Brain_Hypothalamus	0.950316	SMG5	intron_1_156243241_156244388	ENSG00000198952.8	1.0942
intron_1_15633565_15638307	0.308708	Brain_Hypothalamus	0.950316	DDI2	intron_1_15960060_15964802	ENSG00000197312.12	-1.01794
intron_1_159838027_159840711	0.272656	Brain_Hypothalamus	0.950316	ENSG00000256029	intron_1_159807817_159810501	ENSG00000256029.6	-1.09697
intron_1_159838027_159840711	0.272656	Brain_Hypothalamus	0.950316	SNHG28	intron_1_159807817_159810501	ENSG00000188004.11	-1.09697
intron_1_160092695_160092924	0.308209	Brain_Hypothalamus	0.950316	IGSF8	intron_1_160062485_160062714	ENSG00000162729.14	1.01899
intron_1_160140774_160141294	0.317311	Brain_Hypothalamus	0.950316	ATP1A2	intron_1_160110564_160111084	ENSG00000018625.15	-1
intron_1_16476504_16476930	0.311822	Brain_Hypothalamus	0.950316	CROCCP3	intron_1_16802999_16803425	ENSG00000290842.1	1.01141
intron_1_16476504_16476930	0.311822	Brain_Hypothalamus	0.950316	CROCCP3	intron_1_16802999_16803425	ENSG00000080947.16	1.01141
intron_1_167542301_167546101	0.280142	Brain_Hypothalamus	0.950316	CREG1	intron_1_167511538_167515338	ENSG00000143162.9	1.08
intron_1_167685510_167690049	0.281388	Brain_Hypothalamus	0.950316	RCSD1	intron_1_167654747_167659286	ENSG00000198771.11	-1.07721
intron_1_168004793_168038371	0.272024	Brain_Hypothalamus	0.950316	DCAF6	intron_1_167974031_168007609	ENSG00000143164.16	-1.09841
intron_1_17607977_17616094	0.31058	Brain_Hypothalamus	0.950316	ARHGEF10L	intron_1_17934472_17942589	ENSG00000074964.17	-1.01401
intron_1_19257145_19257454	0.27356	Brain_Hypothalamus	0.950316	MRTO4	intron_1_19583639_19583948	ENSG00000053372.5	1.0949
intron_1_19257521_19257833	0.27356	Brain_Hypothalamus	0.950316	MRTO4	intron_1_19584015_19584327	ENSG00000053372.5	-1.0949
intron_1_193023036_193023844	0.284591	Brain_Hypothalamus	0.950316	UCHL5	intron_1_192992166_192992974	ENSG00000116750.14	1.07006
intron_1_193023946_193027875	0.284389	Brain_Hypothalamus	0.950316	UCHL5	intron_1_192993076_192997005	ENSG00000116750.14	1.07051
intron_1_193023946_193028085	0.284389	Brain_Hypothalamus	0.950316	UCHL5	intron_1_192993076_192997215	ENSG00000116750.14	-1.07051
intron_1_19326623_19327227	0.305397	Brain_Hypothalamus	0.950316	SLC66A1	intron_1_19653117_19653721	ENSG00000040487.13	-1.02493
intron_1_19326623_19327571	0.282352	Brain_Hypothalamus	0.950316	SLC66A1	intron_1_19653117_19654065	ENSG00000040487.13	1.07505
intron_1_201153959_201171490	0.27014	Brain_Hypothalamus	0.950316	TMEM9	intron_1_201123087_201140618	ENSG00000116857.17	1.10274
intron_1_203056950_203059178	0.305192	Brain_Hypothalamus	0.950316	PPFIA4	intron_1_203026078_203028306	ENSG00000143847.16	-1.02536
intron_1_204950574_204952011	0.314386	Brain_Hypothalamus	0.950316	NFASC	intron_1_204919702_204921139	ENSG00000163531.17	-1.00606
intron_1_205269884_205271120	0.310397	Brain_Hypothalamus	0.950316	TMCC2	intron_1_205239012_205240248	ENSG00000133069.17	-1.01439
intron_1_206611374_206612287	0.286289	Brain_Hypothalamus	0.950316	EIF2D	intron_1_206784727_206785640	ENSG00000143486.16	1.0663
intron_1_207767195_207783292	0.282963	Brain_Hypothalamus	0.950316	CD46	intron_1_207940540_207956637	ENSG00000117335.21	1.07369
intron_1_209583772_209594955	0.282359	Brain_Hypothalamus	0.950316	CAMK1G	intron_1_209757117_209768300	ENSG00000008118.10	1.07503
intron_1_212796590_212797112	0.265618	Brain_Hypothalamus	0.950316	TATDN3	intron_1_212969932_212970454	ENSG00000203705.11	-1.11321
intron_1_212859190_212863725	0.299503	Brain_Hypothalamus	0.950316	FLVCR1	intron_1_213032532_213037067	ENSG00000162769.13	-1.0375
intron_1_218307632_218330948	0.281486	Brain_Hypothalamus	0.950316	RRP15	intron_1_218480974_218504290	ENSG00000067533.6	-1.07699
intron_1_224360563_224365879	0.265687	Brain_Hypothalamus	0.950316	CNIH4	intron_1_224548265_224553581	ENSG00000143771.12	-1.11305
intron_1_225514900_225517196	0.283977	Brain_Hypothalamus	0.950316	ENAH	intron_1_225702602_225704898	ENSG00000154380.19	1.07143
intron_1_225567414_225652686	0.292079	Brain_Hypothalamus	0.950316	ENAH	intron_1_225755116_225840388	ENSG00000154380.19	1.05357
intron_1_225841187_225846480	0.302102	Brain_Hypothalamus	0.950316	ENSG00000242861	intron_1_226028888_226034181	ENSG00000242861.1	-1.03194
intron_1_225865967_225866574	0.275536	Brain_Hypothalamus	0.950316	TMEM63A	intron_1_226053667_226054274	ENSG00000196187.12	1.0904
intron_1_22643886_22644011	0.310643	Brain_Hypothalamus	0.950316	C1QC	intron_1_22970379_22970504	ENSG00000159189.13	1.01387
intron_1_23441211_23441387	0.297239	Brain_Hypothalamus	0.950316	ASAP3	intron_1_23767704_23767880	ENSG00000088280.20	1.04237
intron_1_234430301_234433410	0.273982	Brain_Hypothalamus	0.950316	TARBP1	intron_1_234566047_234569156	ENSG00000059588.10	-1.09394
intron_1_234433571_234437275	0.273982	Brain_Hypothalamus	0.950316	TARBP1	intron_1_234569317_234573021	ENSG00000059588.10	-1.09394
intron_1_234437372_234446803	0.2687	Brain_Hypothalamus	0.950316	TARBP1	intron_1_234573118_234582549	ENSG00000059588.10	-1.10606
intron_1_234450566_234457667	0.317311	Brain_Hypothalamus	0.950316	TARBP1	intron_1_234586312_234593413	ENSG00000059588.10	-1
intron_1_236178636_236179879	0.267675	Brain_Hypothalamus	0.950316	GPR137B	intron_1_236341936_236343179	ENSG00000077585.14	-1.10843
intron_1_236731314_236735635	0.266521	Brain_Hypothalamus	0.950316	ACTN2	intron_1_236894614_236898935	ENSG00000077522.15	1.11111
intron_1_244835756_244842195	0.306187	Brain_Hypothalamus	0.950316	COX20	intron_1_244999058_245005497	ENSG00000203667.10	1.02326
intron_1_244842058_244842195	0.288933	Brain_Hypothalamus	0.950316	COX20	intron_1_245005360_245005497	ENSG00000203667.10	-1.06047
intron_1_245083688_245091027	0.289876	Brain_Hypothalamus	0.950316	EFCAB2	intron_1_245246990_245254329	ENSG00000203666.13	-1.05839
intron_1_248855458_248855558	0.317311	Brain_Hypothalamus	0.950316	ZNF692	intron_1_249149657_249149757	ENSG00000171163.16	1
intron_1_248855635_248855725	0.317311	Brain_Hypothalamus	0.950316	ZNF692	intron_1_249149834_249149924	ENSG00000171163.16	-1
intron_1_25984528_25988231	0.302331	Brain_Hypothalamus	0.950316	PAFAH2	intron_1_26311019_26314722	ENSG00000158006.14	1.03145
intron_1_26294331_26296919	0.31661	Brain_Hypothalamus	0.950316	UBXN11	intron_1_26620822_26623410	ENSG00000158062.21	1.00145
intron_1_26787989_26790759	0.3034	Brain_Hypothalamus	0.950316	PIGV	intron_1_27114480_27117250	ENSG00000060642.12	-1.02917
intron_1_26788268_26790759	0.297466	Brain_Hypothalamus	0.950316	PIGV	intron_1_27114759_27117250	ENSG00000060642.12	1.04188
intron_1_27350952_27351258	0.302537	Brain_Hypothalamus	0.950316	SYTL1	intron_1_27677443_27677749	ENSG00000142765.18	-1.03101
intron_1_27749154_27755195	0.309162	Brain_Hypothalamus	0.950316	FAM76A	intron_1_28075665_28081706	ENSG00000009780.16	-1.01698
intron_1_28466768_28473554	0.289794	Brain_Hypothalamus	0.950316	PHACTR4	intron_1_28793279_28800066	ENSG00000204138.13	-1.05857
intron_1_29097935_29109336	0.286344	Brain_Hypothalamus	0.950316	EPB41	intron_1_29424447_29435848	ENSG00000159023.23	1.06618
intron_1_32240089_32240641	0.279903	Brain_Hypothalamus	0.950316	ENSG00000291132	intron_1_32705690_32706242	ENSG00000291132.1	1.08054
intron_1_32240664_32241137	0.27642	Brain_Hypothalamus	0.950316	ENSG00000291132	intron_1_32706265_32706738	ENSG00000291132.1	-1.0884
intron_1_32633727_32633951	0.316246	Brain_Hypothalamus	0.950316	ZBTB8OS	intron_1_33099328_33099552	ENSG00000176261.16	-1.0022
intron_1_32634072_32634702	0.316246	Brain_Hypothalamus	0.950316	ZBTB8OS	intron_1_33099673_33100303	ENSG00000176261.16	-1.0022
intron_1_32634110_32650433	0.316246	Brain_Hypothalamus	0.950316	ZBTB8OS	intron_1_33099711_33116034	ENSG00000176261.16	-1.0022
intron_1_39762407_39762517	0.316355	Brain_Hypothalamus	0.950316	PPIE	intron_1_40228079_40228189	ENSG00000084072.17	1.00198
intron_1_40541710_40544397	0.28968	Brain_Hypothalamus	0.950316	ZNF684	intron_1_41007382_41010069	ENSG00000117010.17	-1.05882
intron_1_40541710_40546562	0.28968	Brain_Hypothalamus	0.950316	ZNF684	intron_1_41007382_41012234	ENSG00000117010.17	1.05882
intron_1_40763046_40766596	0.294709	Brain_Hypothalamus	0.950316	NFYC	intron_1_41228718_41232268	ENSG00000066136.21	-1.04785
intron_1_40766974_40769356	0.290322	Brain_Hypothalamus	0.950316	NFYC	intron_1_41232646_41235028	ENSG00000066136.21	-1.05742
intron_1_40979829_40983278	0.264574	Brain_Hypothalamus	0.950316	CTPS1	intron_1_41445501_41448950	ENSG00000171793.17	-1.11565
intron_1_42278672_42311050	0.294756	Brain_Hypothalamus	0.950316	FOXJ3	intron_1_42744343_42776721	ENSG00000198815.9	1.04775
intron_1_43365623_43367915	0.306238	Brain_Hypothalamus	0.950316	ELOVL1	intron_1_43831294_43833586	ENSG00000066322.15	-1.02315
intron_1_43387647_43388310	0.315885	Brain_Hypothalamus	0.950316	MED8	intron_1_43853318_43853981	ENSG00000159479.17	1.00295
intron_1_43998025_44000767	0.273502	Brain_Hypothalamus	0.950316	SLC6A9	intron_1_44463697_44466439	ENSG00000196517.13	1.09503
intron_1_45329437_45329889	0.316154	Brain_Hypothalamus	0.950316	ENSG00000288208	intron_1_45795109_45795561	ENSG00000288208.1	-1.00239
intron_1_45329437_45329889	0.316154	Brain_Hypothalamus	0.950316	MUTYH	intron_1_45795109_45795561	ENSG00000132781.20	-1.00239
intron_1_45329437_45330516	0.316154	Brain_Hypothalamus	0.950316	MUTYH	intron_1_45795109_45796188	ENSG00000132781.20	1.00239
intron_1_45330068_45330516	0.295684	Brain_Hypothalamus	0.950316	ENSG00000288208	intron_1_45795740_45796188	ENSG00000288208.1	-1.04573
intron_1_45330068_45330516	0.295684	Brain_Hypothalamus	0.950316	MUTYH	intron_1_45795740_45796188	ENSG00000132781.20	-1.04573
intron_1_45333170_45333285	0.314797	Brain_Hypothalamus	0.950316	ENSG00000288208	intron_1_45798842_45798957	ENSG00000288208.1	-1.00521
intron_1_45333170_45333285	0.314797	Brain_Hypothalamus	0.950316	MUTYH	intron_1_45798842_45798957	ENSG00000132781.20	-1.00521
intron_1_45348000_45355303	0.317311	Brain_Hypothalamus	0.950316	TESK2	intron_1_45813672_45820975	ENSG00000070759.17	-1
intron_1_45495545_45496556	0.30625	Brain_Hypothalamus	0.950316	CCDC163	intron_1_45961217_45962228	ENSG00000280670.3	-1.02312
intron_1_46010939_46019596	0.307665	Brain_Hypothalamus	0.950316	MAST2	intron_1_46476611_46485268	ENSG00000086015.23	-1.02013
intron_1_46189357_46189458	0.267313	Brain_Hypothalamus	0.950316	POMGNT1	intron_1_46655029_46655130	ENSG00000085998.15	-1.10927
intron_1_46310316_46316552	0.298978	Brain_Hypothalamus	0.950316	UQCRH	intron_1_46775988_46782224	ENSG00000173660.12	-1.03863
intron_1_46580627_46583228	0.286778	Brain_Hypothalamus	0.950316	MKNK1	intron_1_47046299_47048900	ENSG00000079277.22	1.06522
intron_1_46585974_46586234	0.288185	Brain_Hypothalamus	0.950316	MKNK1	intron_1_47051646_47051906	ENSG00000079277.22	-1.06211
intron_1_46585974_46594113	0.288185	Brain_Hypothalamus	0.950316	MKNK1	intron_1_47051646_47059785	ENSG00000079277.22	1.06211
intron_1_51748398_51750145	0.296414	Brain_Hypothalamus	0.950316	OSBPL9	intron_1_52214070_52215817	ENSG00000117859.19	1.04415
intron_1_51772723_51776833	0.295486	Brain_Hypothalamus	0.950316	OSBPL9	intron_1_52238395_52242505	ENSG00000117859.19	-1.04616
intron_1_53947821_53951986	0.27117	Brain_Hypothalamus	0.950316	LRRC42	intron_1_54413494_54417659	ENSG00000116212.15	1.10037
intron_1_53947981_53951986	0.27117	Brain_Hypothalamus	0.950316	LRRC42	intron_1_54413654_54417659	ENSG00000116212.15	1.10037
intron_1_54679439_54679891	0.299929	Brain_Hypothalamus	0.950316	MROH7-TTC4	intron_1_55145112_55145564	ENSG00000271723.5	1.03659
intron_1_54679439_54679891	0.299929	Brain_Hypothalamus	0.950316	MROH7	intron_1_55145112_55145564	ENSG00000184313.20	1.03659
intron_1_54709076_54715523	0.303932	Brain_Hypothalamus	0.950316	MROH7-TTC4	intron_1_55174749_55181196	ENSG00000271723.5	-1.02804
intron_1_6026445_6040517	0.266872	Brain_Hypothalamus	0.950316	KCNAB2	intron_1_6086505_6100577	ENSG00000069424.16	-1.11029
intron_1_61990364_61991482	0.290354	Brain_Hypothalamus	0.950316	PATJ	intron_1_62456036_62457154	ENSG00000132849.22	1.05735
intron_1_63478833_63490083	0.277605	Brain_Hypothalamus	0.950316	ITGB3BP	intron_1_63944504_63955754	ENSG00000142856.17	-1.08571
intron_1_64814840_64830839	0.277264	Brain_Hypothalamus	0.950316	RAVER2	intron_1_65280523_65296522	ENSG00000162437.15	1.08649
intron_1_6871840_6887654	0.315981	Brain_Hypothalamus	0.950316	CAMTA1	intron_1_6931900_6947714	ENSG00000171735.20	1.00275
intron_1_74201410_74204391	0.288588	Brain_Hypothalamus	0.950316	FPGT-TNNI3K	intron_1_74667094_74670075	ENSG00000259030.8	1.06122
intron_1_74201410_74204391	0.288588	Brain_Hypothalamus	0.950316	FPGT	intron_1_74667094_74670075	ENSG00000254685.8	1.06122
intron_1_75724817_75728401	0.269336	Brain_Hypothalamus	0.950316	ACADM	intron_1_76190502_76194086	ENSG00000117054.15	-1.10459
intron_1_77740939_77741376	0.286713	Brain_Hypothalamus	0.950316	USP33	intron_1_78206624_78207061	ENSG00000077254.14	1.06536
intron_1_78659483_78660554	0.314378	Brain_Hypothalamus	0.950316	IFI44	intron_1_79125168_79126239	ENSG00000137965.11	1.00608
intron_1_78659483_78662704	0.314378	Brain_Hypothalamus	0.950316	IFI44	intron_1_79125168_79128389	ENSG00000137965.11	-1.00608
intron_1_8014396_8015308	0.276452	Brain_Hypothalamus	0.950316	ERRFI1	intron_1_8074456_8075368	ENSG00000116285.13	1.08832
intron_1_88949277_88953063	0.293143	Brain_Hypothalamus	0.950316	KYAT3	intron_1_89414960_89418746	ENSG00000137944.18	-1.05125
intron_1_88962145_88964556	0.296431	Brain_Hypothalamus	0.950316	KYAT3	intron_1_89427828_89430239	ENSG00000137944.18	-1.04412
intron_1_89020743_89022684	0.296474	Brain_Hypothalamus	0.950316	GBP3	intron_1_89486426_89488367	ENSG00000117226.12	-1.04403
intron_1_90832196_90851483	0.286213	Brain_Hypothalamus	0.950316	LINC02609	intron_1_91297753_91317040	ENSG00000233593.12	-1.06647
intron_1_93309790_93324635	0.266337	Brain_Hypothalamus	0.950316	CCDC18-AS1	intron_1_93775347_93790192	ENSG00000223745.8	1.11154
intron_1_954082_955923	0.31436	Brain_Hypothalamus	0.950316	NOC2L	intron_1_889462_891303	ENSG00000188976.11	1.00612
intron_1_954523_955923	0.29948	Brain_Hypothalamus	0.950316	NOC2L	intron_1_889903_891303	ENSG00000188976.11	-1.03755
intron_1_9720661_9720742	0.290659	Brain_Hypothalamus	0.950316	PIK3CD	intron_1_9780719_9780800	ENSG00000171608.18	-1.05668
intron_1_97883374_97920884	0.283122	Brain_Hypothalamus	0.950316	DPYD	intron_1_98348930_98386440	ENSG00000188641.14	1.07333
intron_20_1372240_1392834	0.304002	Brain_Hypothalamus	0.950316	FKBP1A	intron_20_1352884_1373478	ENSG00000088832.18	1.02789
intron_20_13788652_13793160	0.285716	Brain_Hypothalamus	0.950316	NDUFAF5	intron_20_13769298_13773806	ENSG00000101247.18	1.06757
intron_20_21229115_21232734	0.307728	Brain_Hypothalamus	0.950316	KIZ	intron_20_21209753_21213372	ENSG00000088970.16	-1.02
intron_20_25023092_25023466	0.311934	Brain_Hypothalamus	0.950316	ACSS1	intron_20_25003728_25004102	ENSG00000154930.15	1.01117
intron_20_25023641_25030759	0.311934	Brain_Hypothalamus	0.950316	ACSS1	intron_20_25004277_25011395	ENSG00000154930.15	1.01117
intron_20_2659312_2659525	0.285846	Brain_Hypothalamus	0.950316	IDH3B	intron_20_2639958_2640171	ENSG00000101365.21	-1.06728
intron_20_2693782_2705577	0.282687	Brain_Hypothalamus	0.950316	EBF4	intron_20_2674428_2686223	ENSG00000088881.22	1.0743
intron_20_276086_276793	0.293881	Brain_Hypothalamus	0.950316	C20orf96	intron_20_256727_257434	ENSG00000196476.12	1.04965
intron_20_31549332_31550064	0.284355	Brain_Hypothalamus	0.950316	HM13	intron_20_30137135_30137867	ENSG00000101294.18	1.07059
intron_20_31561736_31569120	0.281717	Brain_Hypothalamus	0.950316	HM13	intron_20_30149539_30156923	ENSG00000101294.18	-1.07647
intron_20_31566295_31567640	0.281717	Brain_Hypothalamus	0.950316	HM13	intron_20_30154098_30155443	ENSG00000101294.18	-1.07647
intron_20_31566295_31568078	0.281717	Brain_Hypothalamus	0.950316	HM13	intron_20_30154098_30155881	ENSG00000101294.18	1.07647
intron_20_31566295_31569120	0.281717	Brain_Hypothalamus	0.950316	HM13	intron_20_30154098_30156923	ENSG00000101294.18	-1.07647
intron_20_31568224_31569120	0.284355	Brain_Hypothalamus	0.950316	HM13	intron_20_30156027_30156923	ENSG00000101294.18	-1.07059
intron_20_31568280_31569120	0.284355	Brain_Hypothalamus	0.950316	HM13	intron_20_30156083_30156923	ENSG00000101294.18	-1.07059
intron_20_31937509_31938159	0.315567	Brain_Hypothalamus	0.950316	TTLL9	intron_20_30525312_30525962	ENSG00000131044.19	-1.00361
intron_20_31937509_31938182	0.315567	Brain_Hypothalamus	0.950316	TTLL9	intron_20_30525312_30525985	ENSG00000131044.19	-1.00361
intron_20_34292507_34294081	0.264922	Brain_Hypothalamus	0.950316	AHCY	intron_20_32880313_32881887	ENSG00000101444.13	1.11483
intron_20_34921866_34923323	0.310293	Brain_Hypothalamus	0.950316	ACSS2	intron_20_33509669_33511126	ENSG00000131069.20	1.01461
intron_20_35626803_35627280	0.296082	Brain_Hypothalamus	0.950316	CPNE1	intron_20_34214725_34215202	ENSG00000214078.13	1.04487
intron_20_3604262_3615828	0.306597	Brain_Hypothalamus	0.950316	ATRN	intron_20_3584909_3596475	ENSG00000088812.18	-1.02239
intron_20_37230059_37232296	0.292399	Brain_Hypothalamus	0.950316	RPN2	intron_20_35858462_35860699	ENSG00000118705.18	-1.05287
intron_20_3754158_3754397	0.268694	Brain_Hypothalamus	0.950316	C20orf27	intron_20_3734805_3735044	ENSG00000101220.18	1.10607
intron_20_45888873_45890250	0.317311	Brain_Hypothalamus	0.950316	NEURL2	intron_20_44517512_44518889	ENSG00000124257.7	-1
intron_20_46128224_46128330	0.299988	Brain_Hypothalamus	0.950316	CD40	intron_20_44756863_44756969	ENSG00000101017.15	-1.03646
intron_20_4798085_4800972	0.28428	Brain_Hypothalamus	0.950316	RASSF2	intron_20_4778731_4781618	ENSG00000101265.16	1.07075
intron_20_49135931_49151582	0.314382	Brain_Hypothalamus	0.950316	STAU1	intron_20_47752468_47768119	ENSG00000124214.21	1.00607
intron_20_49255947_49257417	0.314526	Brain_Hypothalamus	0.950316	ZNFX1	intron_20_47872484_47873954	ENSG00000124201.15	-1.00577
intron_20_49278397_49279104	0.315112	Brain_Hypothalamus	0.950316	ZFAS1	intron_20_47894934_47895641	ENSG00000177410.13	1.00455
intron_20_49278738_49279104	0.316576	Brain_Hypothalamus	0.950316	ZFAS1	intron_20_47895275_47895641	ENSG00000177410.13	-1.00152
intron_20_49280964_49289045	0.315112	Brain_Hypothalamus	0.950316	ZFAS1	intron_20_47897501_47905582	ENSG00000177410.13	1.00455
intron_20_50082914_50096672	0.286122	Brain_Hypothalamus	0.950316	UBE2V1	intron_20_48699451_48713209	ENSG00000244687.13	1.06667
intron_20_5186839_5189067	0.308108	Brain_Hypothalamus	0.950316	CDS2	intron_20_5167485_5169713	ENSG00000101290.14	1.0192
intron_20_53953695_53975389	0.308539	Brain_Hypothalamus	0.950316	BCAS1	intron_20_52570234_52591928	ENSG00000064787.14	1.01829
intron_20_53957497_53975389	0.305651	Brain_Hypothalamus	0.950316	BCAS1	intron_20_52574036_52591928	ENSG00000064787.14	1.02439
intron_20_58232922_58235240	0.286411	Brain_Hypothalamus	0.950316	ENSG00000291067	intron_20_56807978_56810296	ENSG00000291067.1	-1.06603
intron_20_59321193_59322372	0.293158	Brain_Hypothalamus	0.950316	EDN3	intron_20_57896248_57897427	ENSG00000124205.18	1.05122
intron_20_62127701_62129785	0.268777	Brain_Hypothalamus	0.950316	LSM14B	intron_20_60702757_60704841	ENSG00000149657.20	1.10588
intron_20_63981316_63983047	0.283387	Brain_Hypothalamus	0.950316	PRPF6	intron_20_62612669_62614400	ENSG00000101161.8	1.07274
intron_21_15849872_15864268	0.305538	Brain_Hypothalamus	0.950316	USP25	intron_21_17222191_17236587	ENSG00000155313.16	1.02463
intron_21_31154426_31164962	0.282164	Brain_Hypothalamus	0.950316	TIAM1	intron_21_32526744_32537279	ENSG00000156299.15	1.07547
intron_21_33403616_33414888	0.270594	Brain_Hypothalamus	0.950316	IFNGR2	intron_21_34775922_34787195	ENSG00000159128.16	1.10169
intron_21_36133074_36135300	0.267815	Brain_Hypothalamus	0.950316	CBR3-AS1	intron_21_37505372_37507598	ENSG00000236830.8	-1.10811
intron_21_36141946_36146256	0.290716	Brain_Hypothalamus	0.950316	CBR3-AS1	intron_21_37514244_37518554	ENSG00000236830.8	1.05655
intron_21_37073364_37108392	0.310542	Brain_Hypothalamus	0.950316	TTC3	intron_21_38445664_38480692	ENSG00000182670.14	-1.01408
intron_21_44907095_44910284	0.287009	Brain_Hypothalamus	0.950316	ITGB2	intron_21_46327010_46330199	ENSG00000160255.19	-1.06471
intron_21_45516140_45525817	0.276776	Brain_Hypothalamus	0.950316	SLC19A1	intron_21_46936054_46945731	ENSG00000173638.19	-1.08759
intron_21_45538008_45562742	0.271023	Brain_Hypothalamus	0.950316	SLC19A1	intron_21_46957922_46982656	ENSG00000173638.19	1.10071
intron_21_45914025_45917588	0.274012	Brain_Hypothalamus	0.950316	PCBP3	intron_21_47333939_47337502	ENSG00000183570.17	1.09387
intron_21_46196267_46205836	0.310542	Brain_Hypothalamus	0.950316	LSS	intron_21_47616181_47625750	ENSG00000160285.15	1.01408
intron_21_46285394_46285803	0.275065	Brain_Hypothalamus	0.950316	MCM3AP	intron_21_47705308_47705717	ENSG00000160294.11	1.09147
intron_21_46296230_46297539	0.279749	Brain_Hypothalamus	0.950316	YBEY	intron_21_47716144_47717453	ENSG00000182362.14	1.08088
intron_22_17149745_17158457	0.315908	Brain_Hypothalamus	0.950316	HDHD5	intron_22_17630635_17639347	ENSG00000069998.12	-1.0029
intron_22_17739488_17774381	0.297431	Brain_Hypothalamus	0.950316	BID	intron_22_18222254_18257147	ENSG00000015475.19	-1.04196
intron_22_19030251_19030782	0.265488	Brain_Hypothalamus	0.950316	FAM246C	intron_22_19017764_19018295	ENSG00000286025.2	1.11351
intron_22_19982091_19987073	0.290994	Brain_Hypothalamus	0.950316	ARVCF	intron_22_19969614_19974596	ENSG00000099889.14	-1.05594
intron_22_20052584_20061530	0.288156	Brain_Hypothalamus	0.950316	TANGO2	intron_22_20040107_20049053	ENSG00000183597.16	-1.06218
intron_22_20056013_20061530	0.28968	Brain_Hypothalamus	0.950316	TANGO2	intron_22_20043536_20049053	ENSG00000183597.16	1.05882
intron_22_20132051_20139194	0.295157	Brain_Hypothalamus	0.950316	ZDHHC8	intron_22_20119574_20126717	ENSG00000099904.16	-1.04688
intron_22_20148800_20148875	0.289195	Brain_Hypothalamus	0.950316	CCDC188	intron_22_20136323_20136398	ENSG00000234409.7	-1.05989
intron_22_21044299_21044962	0.309391	Brain_Hypothalamus	0.950316	ENSG00000290799	intron_22_21398588_21399251	ENSG00000290799.1	-1.0165
intron_22_24225106_24225245	0.307007	Brain_Hypothalamus	0.950316	GGT5	intron_22_24621074_24621213	ENSG00000099998.19	1.02152
intron_22_25644665_25661576	0.270217	Brain_Hypothalamus	0.950316	GRK3	intron_22_26040632_26057543	ENSG00000100077.16	1.10256
intron_22_26486063_26488029	0.310806	Brain_Hypothalamus	0.950316	SRRD	intron_22_26882029_26883995	ENSG00000100104.13	-1.01353
intron_22_26526267_26528214	0.311842	Brain_Hypothalamus	0.950316	TPST2	intron_22_26922233_26924180	ENSG00000128294.16	1.01136
intron_22_26666937_26668158	0.264772	Brain_Hypothalamus	0.950316	MIAT	intron_22_27062900_27064121	ENSG00000225783.9	1.11518
intron_22_29254287_29258817	0.312566	Brain_Hypothalamus	0.950316	EMID1	intron_22_29650276_29654806	ENSG00000186998.16	1.00985
intron_22_29957088_29970976	0.27745	Brain_Hypothalamus	0.950316	MTMR3	intron_22_30353077_30366965	ENSG00000100330.16	1.08607
intron_22_36703992_36720916	0.313791	Brain_Hypothalamus	0.950316	CACNG2-DT	intron_22_37100037_37116961	ENSG00000234688.3	1.0073
intron_22_38115849_38116075	0.317311	Brain_Hypothalamus	0.950316	PLA2G6	intron_22_38511856_38512082	ENSG00000184381.20	1
intron_22_38380990_38398438	0.311574	Brain_Hypothalamus	0.950316	TPTEP2-CSNK1E	intron_22_38776995_38794443	ENSG00000283900.1	1.01193
intron_22_38668132_38670767	0.288204	Brain_Hypothalamus	0.950316	CBY1	intron_22_39064137_39066772	ENSG00000100211.12	1.06207
intron_22_38668132_38670884	0.288204	Brain_Hypothalamus	0.950316	CBY1	intron_22_39064137_39066889	ENSG00000100211.12	-1.06207
intron_22_38671188_38673159	0.291346	Brain_Hypothalamus	0.950316	CBY1	intron_22_39067193_39069164	ENSG00000100211.12	-1.05517
intron_22_40794580_40799023	0.293881	Brain_Hypothalamus	0.950316	SLC25A17	intron_22_41190584_41195027	ENSG00000100372.15	-1.04965
intron_22_41254494_41256021	0.313791	Brain_Hypothalamus	0.950316	RANGAP1	intron_22_41650498_41652025	ENSG00000100401.21	1.0073
intron_22_42636846_42649295	0.307385	Brain_Hypothalamus	0.950316	CYB5R3	intron_22_43032852_43045301	ENSG00000100243.22	-1.02073
intron_22_45335188_45335350	0.304035	Brain_Hypothalamus	0.950316	FAM118A	intron_22_45731069_45731231	ENSG00000100376.12	-1.02782
intron_22_50248292_50248366	0.280611	Brain_Hypothalamus	0.950316	HDAC10	intron_22_50686721_50686795	ENSG00000100429.18	-1.07895
intron_22_50248292_50248366	0.280611	Brain_Hypothalamus	0.950316	MAPK12	intron_22_50686721_50686795	ENSG00000188130.14	-1.07895
intron_22_50248292_50248662	0.280611	Brain_Hypothalamus	0.950316	HDAC10	intron_22_50686721_50687091	ENSG00000100429.18	1.07895
intron_22_50248472_50248662	0.282571	Brain_Hypothalamus	0.950316	HDAC10	intron_22_50686901_50687091	ENSG00000100429.18	-1.07456
intron_22_50248472_50248662	0.282571	Brain_Hypothalamus	0.950316	MAPK12	intron_22_50686901_50687091	ENSG00000188130.14	-1.07456
intron_22_50281742_50281854	0.293215	Brain_Hypothalamus	0.950316	PLXNB2	intron_22_50720171_50720283	ENSG00000196576.16	-1.05109
intron_22_50456673_50459255	0.310297	Brain_Hypothalamus	0.950316	SBF1	intron_22_50895102_50897684	ENSG00000100241.22	-1.0146
intron_2_100563073_100566503	0.274889	Brain_Hypothalamus	0.950316	PDCL3	intron_2_101179535_101182965	ENSG00000115539.14	1.09187
intron_2_100563509_100566503	0.274889	Brain_Hypothalamus	0.950316	PDCL3	intron_2_101179971_101182965	ENSG00000115539.14	-1.09187
intron_2_101382690_101383533	0.295522	Brain_Hypothalamus	0.950316	CREG2	intron_2_101999152_101999995	ENSG00000175874.10	1.04608
intron_2_101860986_101864930	0.293022	Brain_Hypothalamus	0.950316	MAP4K4	intron_2_102477448_102481392	ENSG00000071054.17	-1.05152
intron_2_111248241_111344061	0.279267	Brain_Hypothalamus	0.950316	MIR4435-2HG	intron_2_112005818_112101638	ENSG00000172965.17	1.08197
intron_2_111367575_111494885	0.301237	Brain_Hypothalamus	0.950316	MIR4435-2HG	intron_2_112125152_112252462	ENSG00000172965.17	1.03378
intron_2_113462494_113465129	0.305721	Brain_Hypothalamus	0.950316	ZNG1B	intron_2_114220071_114222706	ENSG00000136682.16	1.02424
intron_2_127057601_127059011	0.313771	Brain_Hypothalamus	0.950316	BIN1	intron_2_127815177_127816587	ENSG00000136717.15	-1.00734
intron_2_127492088_127493281	0.295325	Brain_Hypothalamus	0.950316	IWS1	intron_2_128249664_128250857	ENSG00000163166.15	-1.04651
intron_2_127505752_127526175	0.271839	Brain_Hypothalamus	0.950316	IWS1	intron_2_128263328_128283751	ENSG00000163166.15	-1.09884
intron_2_149743759_149847909	0.281975	Brain_Hypothalamus	0.950316	MMADHC-DT	intron_2_150600273_150704423	ENSG00000231969.4	-1.07589
intron_2_149827169_149847909	0.303346	Brain_Hypothalamus	0.950316	MMADHC-DT	intron_2_150683683_150704423	ENSG00000231969.4	1.02929
intron_2_161942897_161947566	0.288618	Brain_Hypothalamus	0.950316	SLC4A10	intron_2_162799407_162804076	ENSG00000144290.17	1.06116
intron_2_164493182_164494431	0.30818	Brain_Hypothalamus	0.950316	GRB14	intron_2_165349692_165350941	ENSG00000115290.11	1.01905
intron_2_165326984_165331330	0.277185	Brain_Hypothalamus	0.950316	SCN2A	intron_2_166183494_166187840	ENSG00000136531.19	1.08667
intron_2_166204225_166204360	0.281823	Brain_Hypothalamus	0.950316	SCN9A	intron_2_167060735_167060870	ENSG00000169432.19	-1.07623
intron_2_190974932_190975310	0.287022	Brain_Hypothalamus	0.950316	STAT1	intron_2_191839658_191840036	ENSG00000115415.21	1.06468
intron_2_200473052_200477636	0.300723	Brain_Hypothalamus	0.950316	SPATS2L	intron_2_201337775_201342359	ENSG00000196141.14	1.03488
intron_2_201473076_201474647	0.314244	Brain_Hypothalamus	0.950316	STRADB	intron_2_202337799_202339370	ENSG00000082146.13	-1.00636
intron_2_208165815_208180745	0.308552	Brain_Hypothalamus	0.950316	C2orf80	intron_2_209030539_209045469	ENSG00000188674.11	1.01826
intron_2_208255431_208255903	0.299941	Brain_Hypothalamus	0.950316	IDH1-AS1	intron_2_209120155_209120627	ENSG00000231908.2	1.03656
intron_2_208255622_208255903	0.299941	Brain_Hypothalamus	0.950316	IDH1-AS1	intron_2_209120346_209120627	ENSG00000231908.2	-1.03656
intron_2_209704620_209705580	0.29455	Brain_Hypothalamus	0.950316	MAP2	intron_2_210569344_210570304	ENSG00000078018.22	1.04819
intron_2_217813304_217813685	0.280611	Brain_Hypothalamus	0.950316	TNS1	intron_2_218678027_218678408	ENSG00000079308.21	-1.07895
intron_2_219598180_219601235	0.30077	Brain_Hypothalamus	0.950316	STK11IP	intron_2_220462902_220465957	ENSG00000144589.22	1.03478
intron_2_224400505_224401037	0.295041	Brain_Hypothalamus	0.950316	FAM124B	intron_2_225265222_225265754	ENSG00000124019.10	-1.04713
intron_2_227912469_227918780	0.301653	Brain_Hypothalamus	0.950316	DAW1	intron_2_228777185_228783496	ENSG00000123977.10	1.03289
intron_2_231331897_231344975	0.315111	Brain_Hypothalamus	0.950316	ARMC9	intron_2_232196609_232209687	ENSG00000135931.19	1.00456
intron_2_231708751_231711348	0.302856	Brain_Hypothalamus	0.950316	PTMA	intron_2_232573461_232576058	ENSG00000187514.17	1.03033
intron_2_237756187_237760064	0.291515	Brain_Hypothalamus	0.950316	LRRFIP1	intron_2_238664830_238668707	ENSG00000124831.20	1.0548
intron_2_237760205_237762603	0.271835	Brain_Hypothalamus	0.950316	LRRFIP1	intron_2_238668848_238671246	ENSG00000124831.20	-1.09885
intron_2_237967132_237973092	0.278814	Brain_Hypothalamus	0.950316	UBE2F-SCLY	intron_2_238875774_238881734	ENSG00000258984.5	-1.08299
intron_2_237967132_237973092	0.278814	Brain_Hypothalamus	0.950316	UBE2F	intron_2_238875774_238881734	ENSG00000184182.19	-1.08299
intron_2_238061143_238064357	0.287459	Brain_Hypothalamus	0.950316	SCLY	intron_2_238969784_238972998	ENSG00000132330.18	-1.06371
intron_2_240436084_240459030	0.279662	Brain_Hypothalamus	0.950316	GPC1	intron_2_241375501_241398447	ENSG00000063660.9	1.08108
intron_2_240596152_240596319	0.308644	Brain_Hypothalamus	0.950316	CAPN10	intron_2_241535569_241535736	ENSG00000142330.20	-1.01807
intron_2_240596521_240596850	0.308644	Brain_Hypothalamus	0.950316	CAPN10	intron_2_241535938_241536267	ENSG00000142330.20	-1.01807
intron_2_241071878_241081677	0.283034	Brain_Hypothalamus	0.950316	SNED1	intron_2_242011293_242021092	ENSG00000162804.14	-1.07353
intron_2_241094432_241102253	0.30951	Brain_Hypothalamus	0.950316	MTERF4	intron_2_242033847_242041668	ENSG00000122085.17	-1.01625
intron_2_241315982_241316422	0.303286	Brain_Hypothalamus	0.950316	SEPTIN2	intron_2_242255397_242255837	ENSG00000168385.18	1.02941
intron_2_241315982_241324216	0.303286	Brain_Hypothalamus	0.950316	SEPTIN2	intron_2_242255397_242263631	ENSG00000168385.18	-1.02941
intron_2_241316540_241317499	0.303286	Brain_Hypothalamus	0.950316	SEPTIN2	intron_2_242255955_242256914	ENSG00000168385.18	1.02941
intron_2_24139450_24146748	0.311963	Brain_Hypothalamus	0.950316	ENSG00000276087	intron_2_24362320_24369618	ENSG00000276087.2	1.01111
intron_2_24139450_24146748	0.311963	Brain_Hypothalamus	0.950316	FAM228B	intron_2_24362320_24369618	ENSG00000219626.9	1.01111
intron_2_24146835_24146930	0.277535	Brain_Hypothalamus	0.950316	ENSG00000276087	intron_2_24369705_24369800	ENSG00000276087.2	1.08587
intron_2_24146835_24146930	0.277535	Brain_Hypothalamus	0.950316	FAM228B	intron_2_24369705_24369800	ENSG00000219626.9	1.08587
intron_2_24147086_24161506	0.277535	Brain_Hypothalamus	0.950316	FAM228B	intron_2_24369956_24384376	ENSG00000219626.9	-1.08587
intron_2_241682333_241685769	0.307542	Brain_Hypothalamus	0.950316	DTYMK	intron_2_242621748_242625184	ENSG00000168393.13	-1.02039
intron_2_241749929_241750151	0.273866	Brain_Hypothalamus	0.950316	D2HGDH	intron_2_242689344_242689566	ENSG00000180902.18	1.0942
intron_2_241750294_241751246	0.270701	Brain_Hypothalamus	0.950316	D2HGDH	intron_2_242689709_242690661	ENSG00000180902.18	-1.10145
intron_2_24820114_24820384	0.317311	Brain_Hypothalamus	0.950316	ADCY3	intron_2_25042983_25043253	ENSG00000138031.15	1
intron_2_25237005_25239130	0.296381	Brain_Hypothalamus	0.950316	DNMT3A	intron_2_25459874_25461999	ENSG00000119772.19	-1.04423
intron_2_27085008_27085160	0.317311	Brain_Hypothalamus	0.950316	EMILIN1	intron_2_27307876_27308028	ENSG00000138080.14	1
intron_2_27099840_27102097	0.300685	Brain_Hypothalamus	0.950316	CGREF1	intron_2_27322708_27324965	ENSG00000138028.17	-1.03497
intron_2_27102221_27102526	0.314386	Brain_Hypothalamus	0.950316	CGREF1	intron_2_27325089_27325394	ENSG00000138028.17	-1.00606
intron_2_27102430_27102526	0.314386	Brain_Hypothalamus	0.950316	CGREF1	intron_2_27325298_27325394	ENSG00000138028.17	1.00606
intron_2_27102591_27104287	0.314386	Brain_Hypothalamus	0.950316	CGREF1	intron_2_27325459_27327155	ENSG00000138028.17	-1.00606
intron_2_27236830_27237379	0.313121	Brain_Hypothalamus	0.950316	CAD	intron_2_27459698_27460247	ENSG00000084774.14	-1.0087
intron_2_28310153_28338450	0.264869	Brain_Hypothalamus	0.950316	BABAM2	intron_2_28533020_28561317	ENSG00000158019.21	-1.11496
intron_2_38802915_38806559	0.271641	Brain_Hypothalamus	0.950316	DHX57	intron_2_39030057_39033701	ENSG00000163214.21	1.09929
intron_2_38971944_38973010	0.293718	Brain_Hypothalamus	0.950316	ARHGEF33	intron_2_39199085_39200151	ENSG00000214694.13	-1.05
intron_2_38987591_38989270	0.317311	Brain_Hypothalamus	0.950316	SOS1	intron_2_39214732_39216411	ENSG00000115904.15	-1
intron_2_39299801_39307943	0.279096	Brain_Hypothalamus	0.950316	MAP4K3	intron_2_39526942_39535084	ENSG00000011566.15	-1.08235
intron_2_39437535_39453839	0.30342	Brain_Hypothalamus	0.950316	MAP4K3-DT	intron_2_39664676_39680980	ENSG00000231312.8	-1.02913
intron_2_39437535_39516414	0.30342	Brain_Hypothalamus	0.950316	MAP4K3-DT	intron_2_39664676_39743555	ENSG00000231312.8	1.02913
intron_2_39453931_39454297	0.287095	Brain_Hypothalamus	0.950316	MAP4K3-DT	intron_2_39681072_39681438	ENSG00000231312.8	1.06452
intron_2_39454365_39474527	0.283977	Brain_Hypothalamus	0.950316	MAP4K3-DT	intron_2_39681506_39701668	ENSG00000231312.8	1.07143
intron_2_46917277_46950363	0.296002	Brain_Hypothalamus	0.950316	TTC7A	intron_2_47144416_47177502	ENSG00000068724.18	1.04505
intron_2_47333026_47344901	0.317311	Brain_Hypothalamus	0.950316	EPCAM-DT	intron_2_47560165_47572040	ENSG00000234690.7	1
intron_2_55528992_55533873	0.315401	Brain_Hypothalamus	0.950316	CFAP36	intron_2_55756128_55761009	ENSG00000163001.12	-1.00395
intron_2_58046821_58048827	0.288588	Brain_Hypothalamus	0.950316	VRK2	intron_2_58273956_58275962	ENSG00000028116.18	1.06122
intron_2_61158012_61162842	0.310423	Brain_Hypothalamus	0.950316	C2orf74	intron_2_61385147_61389977	ENSG00000237651.8	-1.01434
intron_2_63313311_63378386	0.311972	Brain_Hypothalamus	0.950316	WDPCP	intron_2_63540446_63605521	ENSG00000143951.16	-1.01109
intron_2_63921335_63933673	0.285753	Brain_Hypothalamus	0.950316	VPS54	intron_2_64148469_64160807	ENSG00000143952.20	-1.06748
intron_2_69124643_69145326	0.296082	Brain_Hypothalamus	0.950316	ANTXR1	intron_2_69351775_69372458	ENSG00000169604.21	1.04487
intron_2_69124643_69152169	0.296082	Brain_Hypothalamus	0.950316	ANTXR1	intron_2_69351775_69379301	ENSG00000169604.21	-1.04487
intron_2_69841039_69843149	0.299169	Brain_Hypothalamus	0.950316	GMCL1	intron_2_70068171_70070281	ENSG00000087338.5	1.03822
intron_2_70059680_70083538	0.309419	Brain_Hypothalamus	0.950316	PCBP1-AS1	intron_2_70286812_70310670	ENSG00000179818.17	1.01644
intron_2_74506252_74506732	0.308943	Brain_Hypothalamus	0.950316	PCGF1	intron_2_74733379_74733859	ENSG00000115289.14	-1.01744
intron_2_74657624_74657853	0.307278	Brain_Hypothalamus	0.950316	SEMA4F	intron_2_74884751_74884980	ENSG00000135622.13	1.02095
intron_2_74958892_74959341	0.290814	Brain_Hypothalamus	0.950316	POLE4	intron_2_75186019_75186468	ENSG00000115350.12	1.05634
intron_2_75690719_75691977	0.289876	Brain_Hypothalamus	0.950316	GCFC2	intron_2_75917845_75919103	ENSG00000005436.14	1.05839
intron_2_75701287_75702199	0.293215	Brain_Hypothalamus	0.950316	GCFC2	intron_2_75928413_75929325	ENSG00000005436.14	1.05109
intron_2_85046278_85049366	0.274731	Brain_Hypothalamus	0.950316	KCMF1	intron_2_85273401_85276489	ENSG00000176407.18	1.09223
intron_2_85431268_85431899	0.293574	Brain_Hypothalamus	0.950316	SH2D6	intron_2_85658391_85659022	ENSG00000152292.18	-1.05031
intron_2_85550750_85550925	0.26842	Brain_Hypothalamus	0.950316	GGCX	intron_2_85777873_85778048	ENSG00000115486.13	-1.10671
intron_2_85551981_85552939	0.281363	Brain_Hypothalamus	0.950316	GGCX	intron_2_85779104_85780062	ENSG00000115486.13	-1.07726
intron_2_85559075_85561386	0.315739	Brain_Hypothalamus	0.950316	GGCX	intron_2_85786198_85788509	ENSG00000115486.13	-1.00325
intron_2_85694470_85695320	0.276799	Brain_Hypothalamus	0.950316	GNLY	intron_2_85921593_85922443	ENSG00000115523.17	1.08754
intron_2_86125880_86127161	0.302723	Brain_Hypothalamus	0.950316	PTCD3	intron_2_86353003_86354284	ENSG00000132300.19	-1.03061
intron_2_88792494_88801099	0.285042	Brain_Hypothalamus	0.950316	ANKRD36BP2	intron_2_89092011_89100616	ENSG00000291127.1	1.06906
intron_2_9543285_9555509	0.30707	Brain_Hypothalamus	0.950316	ADAM17	intron_2_9683414_9695638	ENSG00000151694.15	1.02139
intron_2_96238099_96239713	0.293603	Brain_Hypothalamus	0.950316	STARD7-AS1	intron_2_96903837_96905451	ENSG00000204685.9	-1.05025
intron_3_101574279_101579589	0.302939	Brain_Hypothalamus	0.950316	PCNP	intron_3_101293123_101298433	ENSG00000081154.12	-1.03015
intron_3_101785689_101801235	0.284429	Brain_Hypothalamus	0.950316	NXPE3	intron_3_101504533_101520079	ENSG00000144815.18	-1.07042
intron_3_10278462_10278664	0.317311	Brain_Hypothalamus	0.950316	ENSG00000272410	intron_3_10320146_10320348	ENSG00000272410.5	1
intron_3_10278462_10278664	0.317311	Brain_Hypothalamus	0.950316	TATDN2	intron_3_10320146_10320348	ENSG00000157014.11	1
intron_3_108080344_108090863	0.275749	Brain_Hypothalamus	0.950316	CD47	intron_3_107799191_107809710	ENSG00000196776.17	1.08992
intron_3_112333224_112344962	0.268157	Brain_Hypothalamus	0.950316	CD200	intron_3_112052071_112063809	ENSG00000091972.18	-1.10732
intron_3_113844649_113844823	0.306904	Brain_Hypothalamus	0.950316	GRAMD1C	intron_3_113563496_113563670	ENSG00000178075.20	1.02174
intron_3_113844649_113869507	0.306904	Brain_Hypothalamus	0.950316	GRAMD1C	intron_3_113563496_113588354	ENSG00000178075.20	-1.02174
intron_3_11809682_11810776	0.299434	Brain_Hypothalamus	0.950316	TAMM41	intron_3_11851156_11852250	ENSG00000144559.11	1.03765
intron_3_121790215_121807344	0.305217	Brain_Hypothalamus	0.950316	IQCB1	intron_3_121509062_121526191	ENSG00000173226.17	1.02531
intron_3_122911045_122911491	0.293279	Brain_Hypothalamus	0.950316	SEMA5B	intron_3_122629892_122630338	ENSG00000082684.16	-1.05096
intron_3_124633953_124650808	0.275313	Brain_Hypothalamus	0.950316	KALRN	intron_3_124352800_124369655	ENSG00000160145.16	-1.09091
intron_3_128644983_128650540	0.303681	Brain_Hypothalamus	0.950316	RPN1	intron_3_128363826_128369383	ENSG00000163902.12	-1.02857
intron_3_129278905_129279710	0.304358	Brain_Hypothalamus	0.950316	HMCES	intron_3_128997748_128998553	ENSG00000183624.14	-1.02713
intron_3_129279203_129279710	0.304358	Brain_Hypothalamus	0.950316	HMCES	intron_3_128998046_128998553	ENSG00000183624.14	1.02713
intron_3_129279211_129279710	0.304358	Brain_Hypothalamus	0.950316	HMCES	intron_3_128998054_128998553	ENSG00000183624.14	1.02713
intron_3_130102935_130103741	0.316855	Brain_Hypothalamus	0.950316	ENSG00000291081	intron_3_129821778_129822584	ENSG00000291081.1	-1.00094
intron_3_132682090_132682703	0.302868	Brain_Hypothalamus	0.950316	NPHP3-ACAD11	intron_3_132400934_132401547	ENSG00000274810.4	1.0303
intron_3_132682090_132682703	0.302868	Brain_Hypothalamus	0.950316	NPHP3	intron_3_132400934_132401547	ENSG00000113971.21	1.0303
intron_3_138373076_138397324	0.317311	Brain_Hypothalamus	0.950316	MRAS	intron_3_138091918_138116166	ENSG00000158186.13	1
intron_3_138759359_138796463	0.284429	Brain_Hypothalamus	0.950316	PIK3CB	intron_3_138478201_138515305	ENSG00000051382.9	-1.07042
intron_3_143028646_143032784	0.288328	Brain_Hypothalamus	0.950316	U2SURP	intron_3_142747488_142751626	ENSG00000163714.18	-1.0618
intron_3_14511479_14512777	0.300911	Brain_Hypothalamus	0.950316	GRIP2	intron_3_14552987_14554285	ENSG00000144596.13	-1.03448
intron_3_149173730_149176250	0.302384	Brain_Hypothalamus	0.950316	CP	intron_3_148891517_148894037	ENSG00000047457.14	-1.03133
intron_3_14946154_14947114	0.317142	Brain_Hypothalamus	0.950316	FGD5-AS1	intron_3_14987661_14988621	ENSG00000225733.8	-1.00035
intron_3_158740466_158742030	0.297322	Brain_Hypothalamus	0.950316	ENSG00000240207	intron_3_158458255_158459819	ENSG00000240207.7	1.04219
intron_3_158742144_158742372	0.299282	Brain_Hypothalamus	0.950316	ENSG00000240207	intron_3_158459933_158460161	ENSG00000240207.7	1.03797
intron_3_158742144_158742781	0.299282	Brain_Hypothalamus	0.950316	ENSG00000240207	intron_3_158459933_158460570	ENSG00000240207.7	1.03797
intron_3_158742481_158742781	0.299282	Brain_Hypothalamus	0.950316	ENSG00000240207	intron_3_158460270_158460570	ENSG00000240207.7	1.03797
intron_3_158821653_158821984	0.282302	Brain_Hypothalamus	0.950316	MFSD1	intron_3_158539442_158539773	ENSG00000118855.21	-1.07516
intron_3_161246448_161247258	0.273412	Brain_Hypothalamus	0.950316	NMD3	intron_3_160964236_160965046	ENSG00000169251.13	-1.09524
intron_3_167442185_167446392	0.269833	Brain_Hypothalamus	0.950316	SERPINI2	intron_3_167159973_167164180	ENSG00000114204.16	1.10345
intron_3_184812225_184815784	0.312107	Brain_Hypothalamus	0.950316	VPS8	intron_3_184530013_184533572	ENSG00000156931.16	-1.01081
intron_3_184812225_184824545	0.301867	Brain_Hypothalamus	0.950316	VPS8	intron_3_184530013_184542333	ENSG00000156931.16	1.03244
intron_3_185614740_185617480	0.271665	Brain_Hypothalamus	0.950316	SENP2	intron_3_185332528_185335268	ENSG00000163904.13	-1.09924
intron_3_193615770_193618869	0.286562	Brain_Hypothalamus	0.950316	OPA1	intron_3_193333559_193336658	ENSG00000198836.11	1.06569
intron_3_193667280_193692063	0.267219	Brain_Hypothalamus	0.950316	OPA1	intron_3_193385069_193409852	ENSG00000198836.11	1.10949
intron_3_195662733_195664086	0.282677	Brain_Hypothalamus	0.950316	MUC20-OT1	intron_3_195389604_195390957	ENSG00000242086.8	1.07432
intron_3_196052184_196053418	0.287095	Brain_Hypothalamus	0.950316	TFRC	intron_3_195779055_195780289	ENSG00000072274.14	1.06452
intron_3_196239735_196241948	0.298477	Brain_Hypothalamus	0.950316	PCYT1A	intron_3_195966606_195968819	ENSG00000161217.12	1.0397
intron_3_197999342_198019253	0.313712	Brain_Hypothalamus	0.950316	LMLN	intron_3_197726213_197746124	ENSG00000185621.11	1.00746
intron_3_33053549_33058089	0.271332	Brain_Hypothalamus	0.950316	GLB1	intron_3_33095041_33099581	ENSG00000170266.16	-1.1
intron_3_37361305_37366080	0.277681	Brain_Hypothalamus	0.950316	GOLGA4	intron_3_37402796_37407571	ENSG00000144674.19	1.08554
intron_3_38084245_38085274	0.287631	Brain_Hypothalamus	0.950316	DLEC1	intron_3_38125736_38126765	ENSG00000008226.20	1.06333
intron_3_38117100_38117208	0.306978	Brain_Hypothalamus	0.950316	DLEC1	intron_3_38158591_38158699	ENSG00000008226.20	-1.02158
intron_3_39098893_39099353	0.312471	Brain_Hypothalamus	0.950316	GORASP1	intron_3_39140384_39140844	ENSG00000114745.15	-1.01005
intron_3_39100454_39100747	0.31007	Brain_Hypothalamus	0.950316	GORASP1	intron_3_39141945_39142238	ENSG00000114745.15	-1.01508
intron_3_39101102_39102678	0.278465	Brain_Hypothalamus	0.950316	GORASP1	intron_3_39142593_39144169	ENSG00000114745.15	1.08377
intron_3_39135174_39136357	0.276282	Brain_Hypothalamus	0.950316	TTC21A	intron_3_39176665_39177848	ENSG00000168026.19	1.08871
intron_3_42563686_42563765	0.283977	Brain_Hypothalamus	0.950316	SEC22C	intron_3_42605178_42605257	ENSG00000093183.14	-1.07143
intron_3_4449340_4452876	0.300957	Brain_Hypothalamus	0.950316	SUMF1	intron_3_4491024_4494560	ENSG00000144455.14	-1.03438
intron_3_48564422_48564783	0.296431	Brain_Hypothalamus	0.950316	COL7A1	intron_3_48601855_48602216	ENSG00000114270.18	-1.04412
intron_3_51959651_51959895	0.317311	Brain_Hypothalamus	0.950316	PCBP4	intron_3_51993667_51993911	ENSG00000090097.22	-1
intron_3_51960023_51960189	0.317311	Brain_Hypothalamus	0.950316	PCBP4	intron_3_51994039_51994205	ENSG00000090097.22	1
intron_3_52287876_52290960	0.31325	Brain_Hypothalamus	0.950316	GLYCTK	intron_3_52321892_52324976	ENSG00000168237.18	1.00843
intron_3_52480295_52480879	0.294752	Brain_Hypothalamus	0.950316	NISCH	intron_3_52514311_52514895	ENSG00000010322.16	1.04775
intron_3_52480295_52484513	0.277222	Brain_Hypothalamus	0.950316	NISCH	intron_3_52514311_52518529	ENSG00000010322.16	-1.08658
intron_3_52485827_52487196	0.292171	Brain_Hypothalamus	0.950316	NISCH	intron_3_52519843_52521212	ENSG00000010322.16	-1.05337
intron_3_69313517_69385828	0.283512	Brain_Hypothalamus	0.950316	FRMD4B	intron_3_69362668_69434979	ENSG00000114541.15	1.07246
intron_4_102418988_102419264	0.293881	Brain_Hypothalamus	0.950316	ENSG00000248161	intron_4_103340145_103340421	ENSG00000248161.5	1.04965
intron_4_102418988_102419697	0.293881	Brain_Hypothalamus	0.950316	ENSG00000248161	intron_4_103340145_103340854	ENSG00000248161.5	1.04965
intron_4_102418988_102431062	0.277875	Brain_Hypothalamus	0.950316	ENSG00000248161	intron_4_103340145_103352219	ENSG00000248161.5	-1.08511
intron_4_102419359_102419697	0.293881	Brain_Hypothalamus	0.950316	ENSG00000248161	intron_4_103340516_103340854	ENSG00000248161.5	1.04965
intron_4_102419794_102431062	0.277875	Brain_Hypothalamus	0.950316	ENSG00000248161	intron_4_103340951_103352219	ENSG00000248161.5	1.08511
intron_4_102635045_102635865	0.299846	Brain_Hypothalamus	0.950316	MANBA	intron_4_103556202_103557022	ENSG00000109323.11	1.03676
intron_4_105396334_105399037	0.277056	Brain_Hypothalamus	0.950316	PPA2	intron_4_106317491_106320194	ENSG00000138777.20	-1.08696
intron_4_113509672_113513328	0.297117	Brain_Hypothalamus	0.950316	CAMK2D	intron_4_114430828_114434484	ENSG00000145349.20	-1.04264
intron_4_113509675_113513328	0.297117	Brain_Hypothalamus	0.950316	CAMK2D	intron_4_114430831_114434484	ENSG00000145349.20	1.04264
intron_4_113537443_113548657	0.268885	Brain_Hypothalamus	0.950316	CAMK2D	intron_4_114458599_114469813	ENSG00000145349.20	-1.10563
intron_4_127942158_127943752	0.314148	Brain_Hypothalamus	0.950316	MFSD8	intron_4_128863313_128864907	ENSG00000164073.11	1.00656
intron_4_127984423_128008920	0.295606	Brain_Hypothalamus	0.950316	ABHD18	intron_4_128905578_128930075	ENSG00000164074.16	1.0459
intron_4_128061401_128074460	0.315726	Brain_Hypothalamus	0.950316	LARP1B	intron_4_128982556_128995615	ENSG00000138709.20	-1.00328
intron_4_139059607_139060324	0.303038	Brain_Hypothalamus	0.950316	ELF2	intron_4_139980761_139981478	ENSG00000109381.21	-1.02994
intron_4_139125329_139137630	0.286483	Brain_Hypothalamus	0.950316	ELF2	intron_4_140046483_140058784	ENSG00000109381.21	-1.06587
intron_4_140379652_140380962	0.308411	Brain_Hypothalamus	0.950316	SCOC	intron_4_141300806_141302116	ENSG00000153130.18	-1.01856
intron_4_140400549_140401985	0.305898	Brain_Hypothalamus	0.950316	CLGN	intron_4_141321703_141323139	ENSG00000153132.13	1.02387
intron_4_153710489_153712475	0.277293	Brain_Hypothalamus	0.950316	RNF175	intron_4_154631641_154633627	ENSG00000145428.15	-1.08642
intron_4_170061993_170064719	0.267498	Brain_Hypothalamus	0.950316	AADAT	intron_4_170983144_170985870	ENSG00000109576.14	1.10884
intron_4_170069230_170070587	0.271925	Brain_Hypothalamus	0.950316	AADAT	intron_4_170990381_170991738	ENSG00000109576.14	1.09864
intron_4_176166144_176168672	0.274935	Brain_Hypothalamus	0.950316	WDR17	intron_4_177087295_177089823	ENSG00000150627.16	-1.09177
intron_4_183697835_183701697	0.267219	Brain_Hypothalamus	0.950316	TRAPPC11	intron_4_184618988_184622850	ENSG00000168538.16	-1.10949
intron_4_25414700_25415466	0.285939	Brain_Hypothalamus	0.950316	ANAPC4	intron_4_25416322_25417088	ENSG00000053900.11	-1.06707
intron_4_2931663_2931825	0.282636	Brain_Hypothalamus	0.950316	MFSD10	intron_4_2933390_2933552	ENSG00000109736.15	1.07442
intron_4_3203066_3204007	0.274905	Brain_Hypothalamus	0.950316	HTT	intron_4_3204793_3205734	ENSG00000197386.14	-1.09184
intron_4_3520193_3524907	0.296082	Brain_Hypothalamus	0.950316	LRPAP1	intron_4_3521920_3526634	ENSG00000163956.13	1.04487
intron_4_36147746_36148405	0.2938	Brain_Hypothalamus	0.950316	ARAP2	intron_4_36149368_36150027	ENSG00000047365.13	1.04982
intron_4_36178005_36187451	0.268232	Brain_Hypothalamus	0.950316	ARAP2	intron_4_36179627_36189073	ENSG00000047365.13	1.10714
intron_4_38636058_38664794	0.304373	Brain_Hypothalamus	0.950316	KLF3-AS1	intron_4_38637679_38666415	ENSG00000231160.12	-1.0271
intron_4_38689879_38694746	0.310141	Brain_Hypothalamus	0.950316	KLF3	intron_4_38691500_38696367	ENSG00000109787.13	-1.01493
intron_4_38867834_38878071	0.281753	Brain_Hypothalamus	0.950316	FAM114A1	intron_4_38869455_38879692	ENSG00000197712.12	1.07639
intron_4_38867834_38891743	0.281753	Brain_Hypothalamus	0.950316	FAM114A1	intron_4_38869455_38893364	ENSG00000197712.12	-1.07639
intron_4_38878426_38891743	0.269521	Brain_Hypothalamus	0.950316	FAM114A1	intron_4_38880047_38893364	ENSG00000197712.12	1.10417
intron_4_44711137_44717113	0.299557	Brain_Hypothalamus	0.950316	GNPDA2	intron_4_44713154_44719130	ENSG00000163281.12	-1.03738
intron_4_53428183_53440582	0.26787	Brain_Hypothalamus	0.950316	FIP1L1	intron_4_54294350_54306749	ENSG00000145216.17	1.10798
intron_4_6670999_6673684	0.29658	Brain_Hypothalamus	0.950316	LINC02482	intron_4_6672726_6675411	ENSG00000251580.3	1.0438
intron_4_682890_683210	0.312217	Brain_Hypothalamus	0.950316	SLC49A3	intron_4_676679_676999	ENSG00000169026.13	-1.01058
intron_4_76271768_76309144	0.286304	Brain_Hypothalamus	0.950316	FAM47E-STBD1	intron_4_77192921_77230297	ENSG00000272414.6	-1.06627
intron_4_79306728_79308273	0.313816	Brain_Hypothalamus	0.950316	LINC01088	intron_4_80227882_80229427	ENSG00000249307.8	1.00725
intron_4_8294201_8295695	0.290489	Brain_Hypothalamus	0.950316	HTRA3	intron_4_8295928_8297422	ENSG00000170801.10	-1.05705
intron_4_8294201_8302463	0.290489	Brain_Hypothalamus	0.950316	HTRA3	intron_4_8295928_8304190	ENSG00000170801.10	1.05705
intron_5_1053482_1056582	0.278947	Brain_Hypothalamus	0.950316	SLC12A7	intron_5_1053597_1056697	ENSG00000113504.21	-1.08269
intron_5_1053482_1057471	0.278947	Brain_Hypothalamus	0.950316	SLC12A7	intron_5_1053597_1057586	ENSG00000113504.21	-1.08269
intron_5_108748993_108768093	0.282725	Brain_Hypothalamus	0.950316	FER	intron_5_108084694_108103794	ENSG00000151422.14	-1.07422
intron_5_109789527_109817273	0.306367	Brain_Hypothalamus	0.950316	MAN2A1	intron_5_109125228_109152974	ENSG00000112893.10	1.02288
intron_5_113525177_113526586	0.267282	Brain_Hypothalamus	0.950316	YTHDC2	intron_5_112860874_112862283	ENSG00000047188.16	1.10934
intron_5_131450046_131453054	0.310681	Brain_Hypothalamus	0.950316	RAPGEF6	intron_5_130785739_130788747	ENSG00000158987.22	-1.01379
intron_5_132419940_132449650	0.297334	Brain_Hypothalamus	0.950316	ENSG00000283782	intron_5_131755632_131785342	ENSG00000283782.2	-1.04217
intron_5_132419940_132449650	0.297334	Brain_Hypothalamus	0.950316	IRF1-AS1	intron_5_131755632_131785342	ENSG00000197536.11	-1.04217
intron_5_132484497_132485667	0.291346	Brain_Hypothalamus	0.950316	IRF1	intron_5_131820189_131821359	ENSG00000125347.15	-1.05517
intron_5_132824419_132824615	0.27923	Brain_Hypothalamus	0.950316	SHROOM1	intron_5_132160111_132160307	ENSG00000164403.15	1.08205
intron_5_138512954_138513568	0.268902	Brain_Hypothalamus	0.950316	ETF1	intron_5_137848643_137849257	ENSG00000120705.13	-1.10559
intron_5_149012734_149026572	0.290595	Brain_Hypothalamus	0.950316	SH3TC2	intron_5_148392297_148406135	ENSG00000169247.14	-1.05682
intron_5_150194911_150196716	0.313791	Brain_Hypothalamus	0.950316	SLC6A7	intron_5_149574474_149576279	ENSG00000011083.9	1.0073
intron_5_154329738_154376277	0.267498	Brain_Hypothalamus	0.950316	GALNT10	intron_5_153709298_153755837	ENSG00000164574.16	-1.10884
intron_5_177044533_177050703	0.312311	Brain_Hypothalamus	0.950316	ZNF346	intron_5_176471534_176477704	ENSG00000113761.12	1.01038
intron_5_177627614_177631366	0.306753	Brain_Hypothalamus	0.950316	ENSG00000246596	intron_5_177054615_177058367	ENSG00000246596.8	-1.02206
intron_5_177627614_177631366	0.306753	Brain_Hypothalamus	0.950316	ENSG00000291283	intron_5_177054615_177058367	ENSG00000291283.1	-1.02206
intron_5_177951956_177957609	0.302269	Brain_Hypothalamus	0.950316	ENSG00000249684	intron_5_177378957_177384610	ENSG00000249684.6	1.03158
intron_5_178211970_178214796	0.310681	Brain_Hypothalamus	0.950316	PHYKPL	intron_5_177638971_177641797	ENSG00000175309.15	1.01379
intron_5_178213103_178214796	0.310681	Brain_Hypothalamus	0.950316	PHYKPL	intron_5_177640104_177641797	ENSG00000175309.15	-1.01379
intron_5_178885733_178887609	0.266521	Brain_Hypothalamus	0.950316	ZNF354B	intron_5_178312734_178314610	ENSG00000178338.11	1.11111
intron_5_178946986_178964655	0.265157	Brain_Hypothalamus	0.950316	ZNF454	intron_5_178373987_178391656	ENSG00000178187.8	-1.11429
intron_5_179616218_179616869	0.294321	Brain_Hypothalamus	0.950316	HNRNPH1	intron_5_179043219_179043870	ENSG00000169045.18	1.04869
intron_5_179798576_179798928	0.29512	Brain_Hypothalamus	0.950316	MGAT4B	intron_5_179225576_179225928	ENSG00000161013.17	-1.04696
intron_5_179798591_179798928	0.29512	Brain_Hypothalamus	0.950316	MGAT4B	intron_5_179225591_179225928	ENSG00000161013.17	1.04696
intron_5_180553471_180564489	0.306753	Brain_Hypothalamus	0.950316	CNOT6	intron_5_179980471_179991489	ENSG00000113300.13	1.02206
intron_5_216859_218093	0.295188	Brain_Hypothalamus	0.950316	CCDC127	intron_5_216974_218208	ENSG00000164366.4	-1.04681
intron_5_235339_236428	0.30708	Brain_Hypothalamus	0.950316	SDHA	intron_5_235454_236543	ENSG00000073578.18	1.02137
intron_5_240476_250992	0.293032	Brain_Hypothalamus	0.950316	ENSG00000286001	intron_5_240591_251107	ENSG00000286001.1	1.05149
intron_5_240476_250992	0.293032	Brain_Hypothalamus	0.950316	SDHA	intron_5_240591_251107	ENSG00000073578.18	1.05149
intron_5_34005899_34007773	0.300941	Brain_Hypothalamus	0.950316	AMACR	intron_5_34006004_34007878	ENSG00000242110.9	1.03442
intron_5_34005899_34007773	0.300941	Brain_Hypothalamus	0.950316	ENSG00000289791	intron_5_34006004_34007878	ENSG00000289791.1	1.03442
intron_5_41904467_41907736	0.289558	Brain_Hypothalamus	0.950316	RIMOC1	intron_5_41904569_41907838	ENSG00000205765.10	-1.05909
intron_5_43121123_43122039	0.293478	Brain_Hypothalamus	0.950316	ZNF131	intron_5_43121225_43122141	ENSG00000172262.12	-1.05052
intron_5_43575935_43602778	0.27376	Brain_Hypothalamus	0.950316	NNT-AS1	intron_5_43576037_43602880	ENSG00000248092.8	1.09444
intron_5_43651884_43653018	0.288562	Brain_Hypothalamus	0.950316	NNT	intron_5_43651986_43653120	ENSG00000112992.18	-1.06128
intron_5_60799230_60844160	0.297589	Brain_Hypothalamus	0.950316	ELOVL7	intron_5_60095057_60139987	ENSG00000164181.14	-1.04162
intron_5_65597180_65604911	0.290814	Brain_Hypothalamus	0.950316	TRIM23	intron_5_64893007_64900738	ENSG00000113595.15	-1.05634
intron_5_65625106_65629468	0.294042	Brain_Hypothalamus	0.950316	SHLD3	intron_5_64920933_64925295	ENSG00000253251.3	-1.0493
intron_5_65625106_65635301	0.294042	Brain_Hypothalamus	0.950316	TRAPPC13	intron_5_64920933_64931128	ENSG00000113597.18	1.0493
intron_5_65994864_66012049	0.301811	Brain_Hypothalamus	0.950316	ERBIN	intron_5_65290692_65307877	ENSG00000112851.16	1.03256
intron_5_74834597_74838965	0.302331	Brain_Hypothalamus	0.950316	FAM169A	intron_5_74130422_74134790	ENSG00000198780.13	-1.03145
intron_5_78267595_78294452	0.275865	Brain_Hypothalamus	0.950316	AP3B1	intron_5_77563419_77590276	ENSG00000132842.15	1.08966
intron_5_79620083_79623252	0.268438	Brain_Hypothalamus	0.950316	TENT2	intron_5_78915906_78919075	ENSG00000164329.14	1.10667
intron_5_88410194_88436273	0.291913	Brain_Hypothalamus	0.950316	TMEM161B-DT	intron_5_87706011_87732090	ENSG00000247828.10	-1.05393
intron_5_93881688_93958777	0.278982	Brain_Hypothalamus	0.950316	FAM172A	intron_5_93217394_93294482	ENSG00000113391.19	1.08261
intron_5_94912976_94917896	0.281515	Brain_Hypothalamus	0.950316	MCTP1	intron_5_94248681_94253601	ENSG00000175471.20	1.07692
intron_5_94912976_94931953	0.281515	Brain_Hypothalamus	0.950316	MCTP1	intron_5_94248681_94267658	ENSG00000175471.20	1.07692
intron_5_96793957_96795042	0.297101	Brain_Hypothalamus	0.950316	ERAP1	intron_5_96129660_96130745	ENSG00000164307.13	1.04267
intron_6_110315481_110322774	0.273794	Brain_Hypothalamus	0.950316	METTL24	intron_6_110636684_110643977	ENSG00000053328.9	-1.09437
intron_6_111741093_111780566	0.276293	Brain_Hypothalamus	0.950316	FYN	intron_6_112062296_112101769	ENSG00000010810.18	-1.08869
intron_6_118829250_118856371	0.299005	Brain_Hypothalamus	0.950316	MCM9	intron_6_119150413_119177534	ENSG00000111877.18	1.03857
intron_6_118829250_118894027	0.299005	Brain_Hypothalamus	0.950316	MCM9	intron_6_119150413_119215191	ENSG00000111877.18	-1.03857
intron_6_121115241_121126378	0.282564	Brain_Hypothalamus	0.950316	TBC1D32	intron_6_121436387_121447524	ENSG00000146350.14	-1.07458
intron_6_123498645_123503719	0.309637	Brain_Hypothalamus	0.950316	TRDN	intron_6_123819790_123824864	ENSG00000186439.14	1.01598
intron_6_129599356_129600642	0.276177	Brain_Hypothalamus	0.950316	ARHGAP18	intron_6_129920501_129921787	ENSG00000146376.11	-1.08895
intron_6_136698682_136705110	0.269737	Brain_Hypothalamus	0.950316	MAP3K5	intron_6_137019820_137026248	ENSG00000197442.11	1.10367
intron_6_136705133_136720450	0.310348	Brain_Hypothalamus	0.950316	MAP3K5	intron_6_137026271_137041588	ENSG00000197442.11	-1.01449
intron_6_144821018_144827611	0.313041	Brain_Hypothalamus	0.950316	UTRN	intron_6_145142154_145148747	ENSG00000152818.20	-1.00886
intron_6_147119477_147131866	0.316793	Brain_Hypothalamus	0.950316	STXBP5-AS1	intron_6_147440613_147453002	ENSG00000233452.9	1.00107
intron_6_150905761_150918577	0.291029	Brain_Hypothalamus	0.950316	MTHFD1L	intron_6_151226897_151239713	ENSG00000120254.16	-1.05587
intron_6_152122676_152130720	0.309354	Brain_Hypothalamus	0.950316	SYNE1	intron_6_152443811_152451855	ENSG00000131018.25	1.01658
intron_6_158150589_158155315	0.29445	Brain_Hypothalamus	0.950316	SERAC1	intron_6_158571621_158576347	ENSG00000122335.17	-1.04841
intron_6_158150589_158158273	0.29445	Brain_Hypothalamus	0.950316	SERAC1	intron_6_158571621_158579305	ENSG00000122335.17	1.04841
intron_6_158170538_158191977	0.27768	Brain_Hypothalamus	0.950316	GTF2H5	intron_6_158591570_158613009	ENSG00000272047.4	-1.08554
intron_6_20115352_20118437	0.302157	Brain_Hypothalamus	0.950316	MBOAT1	intron_6_20115583_20118668	ENSG00000172197.11	-1.03182
intron_6_26365352_26367990	0.28195	Brain_Hypothalamus	0.950316	BTN3A2	intron_6_26365580_26368218	ENSG00000186470.14	-1.07595
intron_6_26368050_26368178	0.283705	Brain_Hypothalamus	0.950316	BTN3A2	intron_6_26368278_26368406	ENSG00000186470.14	1.07203
intron_6_28327533_28329303	0.273212	Brain_Hypothalamus	0.950316	ZSCAN31	intron_6_28295310_28297080	ENSG00000235109.8	1.0957
intron_6_3010189_3012544	0.291919	Brain_Hypothalamus	0.950316	NQO2	intron_6_3010423_3012778	ENSG00000124588.22	1.05392
intron_6_31143134_31143262	0.273694	Brain_Hypothalamus	0.950316	CCHCR1	intron_6_31110911_31111039	ENSG00000204536.15	-1.09459
intron_6_31144788_31144885	0.267815	Brain_Hypothalamus	0.950316	CCHCR1	intron_6_31112565_31112662	ENSG00000204536.15	1.10811
intron_6_31151122_31154496	0.273694	Brain_Hypothalamus	0.950316	CCHCR1	intron_6_31118899_31122273	ENSG00000204536.15	1.09459
intron_6_31356442_31356688	0.268215	Brain_Hypothalamus	0.950316	HLA-B	intron_6_31324219_31324465	ENSG00000234745.14	-1.10718
intron_6_3137422_3138041	0.288905	Brain_Hypothalamus	0.950316	BPHL	intron_6_3137656_3138275	ENSG00000137274.13	1.06053
intron_6_3137493_3138041	0.288905	Brain_Hypothalamus	0.950316	BPHL	intron_6_3137727_3138275	ENSG00000137274.13	1.06053
intron_6_3137493_3140386	0.288905	Brain_Hypothalamus	0.950316	BPHL	intron_6_3137727_3140620	ENSG00000137274.13	-1.06053
intron_6_36765376_36774961	0.304056	Brain_Hypothalamus	0.950316	CPNE5	intron_6_36733153_36742738	ENSG00000124772.12	-1.02777
intron_6_37282364_37282882	0.283393	Brain_Hypothalamus	0.950316	TBC1D22B	intron_6_37250140_37250658	ENSG00000065491.8	-1.07273
intron_6_37287072_37291243	0.279167	Brain_Hypothalamus	0.950316	TBC1D22B	intron_6_37254848_37259019	ENSG00000065491.8	1.08219
intron_6_4062299_4063074	0.299376	Brain_Hypothalamus	0.950316	PRPF4B	intron_6_4062533_4063308	ENSG00000112739.17	-1.03777
intron_6_42616090_42617409	0.292977	Brain_Hypothalamus	0.950316	UBR2	intron_6_42583828_42585147	ENSG00000024048.11	-1.05161
intron_6_43047107_43048148	0.278168	Brain_Hypothalamus	0.950316	CUL7	intron_6_43014845_43015886	ENSG00000044090.13	1.08444
intron_6_49456237_49457691	0.293553	Brain_Hypothalamus	0.950316	MMUT	intron_6_49423950_49425404	ENSG00000146085.8	-1.05036
intron_6_54138286_54149056	0.289253	Brain_Hypothalamus	0.950316	MLIP	intron_6_54003084_54013854	ENSG00000146147.15	1.05976
intron_6_56141983_56156887	0.285438	Brain_Hypothalamus	0.950316	COL21A1	intron_6_56006781_56021685	ENSG00000124749.17	1.06818
intron_6_56463156_56463565	0.283951	Brain_Hypothalamus	0.950316	DST	intron_6_56327954_56328363	ENSG00000151914.22	-1.07149
intron_6_5999204_6002353	0.294604	Brain_Hypothalamus	0.950316	NRN1	intron_6_5999437_6002586	ENSG00000124785.9	-1.04807
intron_6_69790472_69796813	0.27904	Brain_Hypothalamus	0.950316	LMBRD1	intron_6_70500364_70506705	ENSG00000168216.13	-1.08248
intron_6_73636707_73638412	0.283134	Brain_Hypothalamus	0.950316	SLC17A5	intron_6_74346430_74348135	ENSG00000119899.13	1.07331
intron_6_75867105_75867431	0.313972	Brain_Hypothalamus	0.950316	MYO6	intron_6_76576822_76577148	ENSG00000196586.17	1.00692
intron_6_75892690_75895231	0.311815	Brain_Hypothalamus	0.950316	MYO6	intron_6_76602407_76604948	ENSG00000196586.17	-1.01142
intron_6_75892690_75907605	0.311815	Brain_Hypothalamus	0.950316	MYO6	intron_6_76602407_76617322	ENSG00000196586.17	1.01142
intron_6_75908627_75911672	0.310515	Brain_Hypothalamus	0.950316	MYO6	intron_6_76618344_76621389	ENSG00000196586.17	1.01414
intron_6_75908627_75914063	0.310515	Brain_Hypothalamus	0.950316	MYO6	intron_6_76618344_76623780	ENSG00000196586.17	1.01414
intron_6_75911698_75914063	0.309807	Brain_Hypothalamus	0.950316	MYO6	intron_6_76621415_76623780	ENSG00000196586.17	-1.01563
intron_6_83162919_83167862	0.310412	Brain_Hypothalamus	0.950316	DOP1A	intron_6_83872638_83877581	ENSG00000083097.15	-1.01436
intron_6_83170478_83174374	0.315344	Brain_Hypothalamus	0.950316	PGM3	intron_6_83880197_83884093	ENSG00000013375.17	1.00407
intron_6_87473019_87477362	0.287166	Brain_Hypothalamus	0.950316	SLC35A1	intron_6_88182737_88187080	ENSG00000164414.19	-1.06436
intron_6_87594613_87595172	0.298089	Brain_Hypothalamus	0.950316	ORC3	intron_6_88304331_88304890	ENSG00000135336.16	-1.04054
intron_6_87612248_87616314	0.304577	Brain_Hypothalamus	0.950316	ORC3	intron_6_88321966_88326032	ENSG00000135336.16	1.02667
intron_6_88801632_88844357	0.283763	Brain_Hypothalamus	0.950316	RNGTT	intron_6_89511351_89554076	ENSG00000111880.16	-1.0719
intron_6_89637882_89638404	0.305992	Brain_Hypothalamus	0.950316	LYRM2	intron_6_90347601_90348123	ENSG00000083099.11	1.02367
intron_7_100211994_100213047	0.296692	Brain_Hypothalamus	0.950316	CASTOR3P	intron_7_99809617_99810670	ENSG00000291122.1	1.04355
intron_7_102278065_102280037	0.289035	Brain_Hypothalamus	0.950316	CUX1	intron_7_101921336_101923329	ENSG00000257923.12	-1.06024
intron_7_102749417_102751692	0.301448	Brain_Hypothalamus	0.950316	FAM185A	intron_7_102389864_102392139	ENSG00000222011.9	1.03333
intron_7_1055483_1057492	0.276436	Brain_Hypothalamus	0.950316	GPR146	intron_7_1095119_1097128	ENSG00000164849.10	-1.08836
intron_7_106018072_106020373	0.3145	Brain_Hypothalamus	0.950316	CDHR3	intron_7_105658518_105660819	ENSG00000128536.16	-1.00583
intron_7_111732287_111735054	0.301704	Brain_Hypothalamus	0.950316	DOCK4	intron_7_111372343_111375110	ENSG00000128512.24	-1.03279
intron_7_12229819_12230389	0.266186	Brain_Hypothalamus	0.950316	TMEM106B	intron_7_12269445_12270015	ENSG00000106460.20	-1.11189
intron_7_124827305_124835279	0.274822	Brain_Hypothalamus	0.950316	POT1	intron_7_124467359_124475333	ENSG00000128513.16	-1.09202
intron_7_128754455_128758871	0.294201	Brain_Hypothalamus	0.950316	CALU	intron_7_128394509_128398925	ENSG00000128595.17	-1.04895
intron_7_139717015_139777605	0.274215	Brain_Hypothalamus	0.950316	HIPK2	intron_7_139416814_139477404	ENSG00000064393.16	1.09341
intron_7_140015860_140017671	0.284419	Brain_Hypothalamus	0.950316	TBXAS1	intron_7_139715660_139717471	ENSG00000059377.19	-1.07045
intron_7_140027406_140028613	0.312329	Brain_Hypothalamus	0.950316	PARP12	intron_7_139727206_139728413	ENSG00000059378.13	1.01035
intron_7_1500366_1502901	0.273259	Brain_Hypothalamus	0.950316	INTS1	intron_7_1540002_1542537	ENSG00000164880.16	1.09559
intron_7_150796574_150800298	0.304288	Brain_Hypothalamus	0.950316	TMEM176B	intron_7_150493662_150497386	ENSG00000106565.18	-1.02728
intron_7_151036649_151037241	0.279169	Brain_Hypothalamus	0.950316	ABCB8	intron_7_150733736_150734328	ENSG00000197150.13	-1.08219
intron_7_151128684_151134400	0.276327	Brain_Hypothalamus	0.950316	AGAP3	intron_7_150825771_150831487	ENSG00000133612.19	1.08861
intron_7_151134568_151141898	0.264425	Brain_Hypothalamus	0.950316	AGAP3	intron_7_150831655_150838985	ENSG00000133612.19	-1.11599
intron_7_156605380_156605658	0.285129	Brain_Hypothalamus	0.950316	RNF32-DT	intron_7_156398074_156398352	ENSG00000182648.15	-1.06887
intron_7_156605380_156640536	0.289368	Brain_Hypothalamus	0.950316	RNF32-DT	intron_7_156398074_156433230	ENSG00000182648.15	1.05951
intron_7_156724178_156725435	0.283459	Brain_Hypothalamus	0.950316	LMBR1	intron_7_156516872_156518129	ENSG00000105983.23	-1.07258
intron_7_157216971_157220689	0.305755	Brain_Hypothalamus	0.950316	UBE3C	intron_7_157009665_157013383	ENSG00000009335.18	1.02417
intron_7_23185298_23187052	0.293129	Brain_Hypothalamus	0.950316	NUP42	intron_7_23224917_23226671	ENSG00000136243.18	1.05128
intron_7_23598051_23604086	0.282375	Brain_Hypothalamus	0.950316	CCDC126	intron_7_23637670_23643705	ENSG00000169193.12	1.075
intron_7_30517498_30524367	0.311651	Brain_Hypothalamus	0.950316	GARS1-DT	intron_7_30557114_30563983	ENSG00000196295.13	-1.01176
intron_7_30579314_30584711	0.27814	Brain_Hypothalamus	0.950316	GARS1-DT	intron_7_30618930_30624327	ENSG00000196295.13	1.08451
intron_7_30603572_30609585	0.281273	Brain_Hypothalamus	0.950316	GARS1	intron_7_30643188_30649201	ENSG00000106105.15	1.07746
intron_7_35832900_35863552	0.288745	Brain_Hypothalamus	0.950316	SEPTIN7	intron_7_35872510_35903162	ENSG00000122545.22	1.06088
intron_7_36406566_36407734	0.310495	Brain_Hypothalamus	0.950316	ANLN	intron_7_36446175_36447343	ENSG00000011426.11	1.01418
intron_7_36407956_36410514	0.310495	Brain_Hypothalamus	0.950316	ANLN	intron_7_36447565_36450123	ENSG00000011426.11	-1.01418
intron_7_44115354_44115766	0.270379	Brain_Hypothalamus	0.950316	POLD2	intron_7_44154953_44155365	ENSG00000106628.13	-1.10219
intron_7_44115396_44115766	0.270379	Brain_Hypothalamus	0.950316	POLD2	intron_7_44154995_44155365	ENSG00000106628.13	1.10219
intron_7_44115893_44116115	0.270379	Brain_Hypothalamus	0.950316	POLD2	intron_7_44155492_44155714	ENSG00000106628.13	-1.10219
intron_7_44116272_44116430	0.267219	Brain_Hypothalamus	0.950316	POLD2	intron_7_44155871_44156029	ENSG00000106628.13	1.10949
intron_7_44211124_44211554	0.288957	Brain_Hypothalamus	0.950316	YKT6	intron_7_44250723_44251153	ENSG00000106636.9	1.06041
intron_7_44211124_44212247	0.288957	Brain_Hypothalamus	0.950316	YKT6	intron_7_44250723_44251846	ENSG00000106636.9	-1.06041
intron_7_44211604_44212247	0.288957	Brain_Hypothalamus	0.950316	YKT6	intron_7_44251203_44251846	ENSG00000106636.9	1.06041
intron_7_44796793_44798748	0.306597	Brain_Hypothalamus	0.950316	PPIA	intron_7_44836392_44838347	ENSG00000196262.15	1.02239
intron_7_44796793_44799247	0.306597	Brain_Hypothalamus	0.950316	PPIA	intron_7_44836392_44838846	ENSG00000196262.15	-1.02239
intron_7_4781312_4781568	0.280783	Brain_Hypothalamus	0.950316	AP5Z1	intron_7_4820943_4821199	ENSG00000242802.9	1.07856
intron_7_4781754_4783316	0.28644	Brain_Hypothalamus	0.950316	AP5Z1	intron_7_4821385_4822947	ENSG00000242802.9	1.06596
intron_7_50705323_50710875	0.315164	Brain_Hypothalamus	0.950316	GRB10	intron_7_50773020_50778572	ENSG00000106070.20	-1.00444
intron_7_50705323_50755887	0.315164	Brain_Hypothalamus	0.950316	GRB10	intron_7_50773020_50823584	ENSG00000106070.20	1.00444
intron_7_5193171_5199576	0.266732	Brain_Hypothalamus	0.950316	WIPI2	intron_7_5232802_5239207	ENSG00000157954.15	1.11062
intron_7_5329969_5332622	0.297117	Brain_Hypothalamus	0.950316	TNRC18	intron_7_5369600_5372253	ENSG00000182095.15	1.04264
intron_7_6474284_6483967	0.303584	Brain_Hypothalamus	0.950316	KDELR2	intron_7_6513915_6523598	ENSG00000136240.10	1.02878
intron_7_64794571_64831451	0.265658	Brain_Hypothalamus	0.950316	ZNF138	intron_7_64254949_64291829	ENSG00000197008.10	-1.11312
intron_7_66092663_66127704	0.268561	Brain_Hypothalamus	0.950316	ENSG00000249319	intron_7_65557650_65592691	ENSG00000249319.2	-1.10638
intron_7_66399795_66400322	0.265504	Brain_Hypothalamus	0.950316	LINC00174	intron_7_65864782_65865309	ENSG00000179406.10	-1.11348
intron_7_66400437_66400923	0.299055	Brain_Hypothalamus	0.950316	LINC00174	intron_7_65865424_65865910	ENSG00000179406.10	1.03846
intron_7_66494364_66495255	0.274746	Brain_Hypothalamus	0.950316	LINC03011	intron_7_65959351_65960242	ENSG00000237310.3	1.0922
intron_7_72830813_72831602	0.266343	Brain_Hypothalamus	0.950316	SBDSP1	intron_7_72301393_72302182	ENSG00000291152.1	-1.11152
intron_7_72830813_72831602	0.266343	Brain_Hypothalamus	0.950316	SBDSP1	intron_7_72301393_72302182	ENSG00000225648.8	-1.11152
intron_7_73574122_73574383	0.275763	Brain_Hypothalamus	0.950316	TBL2	intron_7_72988452_72988713	ENSG00000106638.18	1.08989
intron_7_75879260_75881829	0.305528	Brain_Hypothalamus	0.950316	RHBDD2	intron_7_75508578_75511147	ENSG00000005486.17	-1.02465
intron_7_76265468_76267258	0.269521	Brain_Hypothalamus	0.950316	SRRM3	intron_7_75894786_75896576	ENSG00000177679.16	1.10417
intron_7_76392041_76393405	0.28761	Brain_Hypothalamus	0.950316	SSC4D	intron_7_76021358_76022722	ENSG00000146700.9	-1.06338
intron_7_78501787_78521430	0.305273	Brain_Hypothalamus	0.950316	MAGI2	intron_7_78131104_78150747	ENSG00000187391.22	1.02519
intron_7_843520_848418	0.265619	Brain_Hypothalamus	0.950316	SUN1	intron_7_883157_888055	ENSG00000164828.18	1.11321
intron_7_90355230_90372155	0.267899	Brain_Hypothalamus	0.950316	GTPBP10	intron_7_89984544_90001469	ENSG00000105793.16	1.10791
intron_7_97736352_97739874	0.305755	Brain_Hypothalamus	0.950316	TAC1	intron_7_97365664_97369186	ENSG00000006128.12	-1.02417
intron_7_99892746_99903218	0.275868	Brain_Hypothalamus	0.950316	TRIM4	intron_7_99490369_99500841	ENSG00000146833.16	1.08965
intron_8_103325498_103328268	0.311066	Brain_Hypothalamus	0.950316	FZD6	intron_8_104337726_104340496	ENSG00000164930.12	1.01299
intron_8_104531963_104588819	0.279465	Brain_Hypothalamus	0.950316	LRP12	intron_8_105544191_105601047	ENSG00000147650.12	-1.08152
intron_8_119607977_119616265	0.265157	Brain_Hypothalamus	0.950316	ENPP2	intron_8_120620217_120628505	ENSG00000136960.13	1.11429
intron_8_123140901_123142262	0.270053	Brain_Hypothalamus	0.950316	TBC1D31	intron_8_124153141_124154502	ENSG00000156787.17	1.10294
intron_8_123430033_123435442	0.290631	Brain_Hypothalamus	0.950316	NTAQ1	intron_8_124442273_124447682	ENSG00000156795.8	1.05674
intron_8_123435542_123436453	0.312427	Brain_Hypothalamus	0.950316	NTAQ1	intron_8_124447782_124448693	ENSG00000156795.8	1.01014
intron_8_123437334_123441306	0.287406	Brain_Hypothalamus	0.950316	NTAQ1	intron_8_124449574_124453546	ENSG00000156795.8	-1.06383
intron_8_140669735_140674298	0.308258	Brain_Hypothalamus	0.950316	PTK2	intron_8_141679834_141684397	ENSG00000169398.20	1.01888
intron_8_142727859_142735326	0.313791	Brain_Hypothalamus	0.950316	THEM6	intron_8_143809277_143816744	ENSG00000130193.8	-1.0073
intron_8_143269520_143274704	0.30237	Brain_Hypothalamus	0.950316	GLI4	intron_8_144351690_144356874	ENSG00000250571.7	1.03137
intron_8_143331339_143334108	0.285784	Brain_Hypothalamus	0.950316	TOP1MT	intron_8_144413509_144416278	ENSG00000184428.13	-1.06742
intron_8_143331339_143334740	0.285784	Brain_Hypothalamus	0.950316	TOP1MT	intron_8_144413509_144416910	ENSG00000184428.13	1.06742
intron_8_143441120_143465717	0.268232	Brain_Hypothalamus	0.950316	ZC3H3	intron_8_144523290_144547887	ENSG00000014164.7	1.10714
intron_8_144223230_144238756	0.293553	Brain_Hypothalamus	0.950316	MROH1	intron_8_145278133_145293659	ENSG00000179832.18	1.05036
intron_8_17265981_17268258	0.302705	Brain_Hypothalamus	0.950316	VPS37A	intron_8_17123490_17125767	ENSG00000155975.10	1.03065
intron_8_17268372_17268856	0.267881	Brain_Hypothalamus	0.950316	VPS37A	intron_8_17125881_17126365	ENSG00000155975.10	-1.10795
intron_8_17934858_17935589	0.307194	Brain_Hypothalamus	0.950316	PCM1	intron_8_17792367_17793098	ENSG00000078674.20	-1.02113
intron_8_19601865_19757186	0.283823	Brain_Hypothalamus	0.950316	CSGALNACT1	intron_8_19459376_19614697	ENSG00000147408.16	-1.07177
intron_8_22927720_22927823	0.270036	Brain_Hypothalamus	0.950316	PEBP4	intron_8_22785233_22785336	ENSG00000134020.8	-1.10298
intron_8_27290178_27294080	0.285034	Brain_Hypothalamus	0.950316	TRIM35	intron_8_27147695_27151597	ENSG00000104228.13	-1.06908
intron_8_27752587_27762419	0.290446	Brain_Hypothalamus	0.950316	CCDC25	intron_8_27610104_27619936	ENSG00000147419.19	-1.05714
intron_8_27756770_27762419	0.290446	Brain_Hypothalamus	0.950316	CCDC25	intron_8_27614287_27619936	ENSG00000147419.19	-1.05714
intron_8_27762458_27765204	0.306614	Brain_Hypothalamus	0.950316	CCDC25	intron_8_27619975_27622721	ENSG00000147419.19	1.02235
intron_8_30703240_30708072	0.2874	Brain_Hypothalamus	0.950316	GSR	intron_8_30560757_30565589	ENSG00000104687.14	-1.06384
intron_8_34034924_34038363	0.280142	Brain_Hypothalamus	0.950316	ENSG00000253642	intron_8_33892442_33895881	ENSG00000253642.6	-1.08
intron_8_38163840_38171965	0.275051	Brain_Hypothalamus	0.950316	LSM1	intron_8_38021358_38029483	ENSG00000175324.10	1.09151
intron_8_38238209_38240275	0.284724	Brain_Hypothalamus	0.950316	DDHD2	intron_8_38095727_38097793	ENSG00000085788.14	-1.06977
intron_8_38238209_38242250	0.284724	Brain_Hypothalamus	0.950316	DDHD2	intron_8_38095727_38099768	ENSG00000085788.14	1.06977
intron_8_38728671_38744895	0.271587	Brain_Hypothalamus	0.950316	TACC1	intron_8_38586189_38602413	ENSG00000147526.20	-1.09942
intron_8_42856428_42861745	0.301228	Brain_Hypothalamus	0.950316	RNF170	intron_8_42711571_42716888	ENSG00000120925.16	-1.0338
intron_8_431444_435615	0.29155	Brain_Hypothalamus	0.950316	FBXO25	intron_8_381444_385615	ENSG00000147364.17	1.05473
intron_8_432935_435615	0.31112	Brain_Hypothalamus	0.950316	FBXO25	intron_8_382935_385615	ENSG00000147364.17	1.01288
intron_8_47673941_47700403	0.295939	Brain_Hypothalamus	0.950316	SPIDR	intron_8_48586503_48612965	ENSG00000164808.17	1.04518
intron_8_6627310_6708141	0.275321	Brain_Hypothalamus	0.950316	MCPH1-AS1	intron_8_6484831_6565662	ENSG00000249898.10	-1.09089
intron_8_81717288_81718182	0.294364	Brain_Hypothalamus	0.950316	ZFAND1	intron_8_82629523_82630417	ENSG00000104231.11	1.0486
intron_8_93706196_93709771	0.295396	Brain_Hypothalamus	0.950316	CIBAR1	intron_8_94718424_94721999	ENSG00000188343.14	1.04636
intron_8_94866191_94867140	0.313593	Brain_Hypothalamus	0.950316	INTS8	intron_8_95878419_95879368	ENSG00000164941.14	1.00771
intron_8_94873477_94876074	0.31363	Brain_Hypothalamus	0.950316	INTS8	intron_8_95885705_95888302	ENSG00000164941.14	1.00763
intron_9_105385502_105438281	0.300454	Brain_Hypothalamus	0.950316	SLC44A1	intron_9_108147783_108200562	ENSG00000070214.17	-1.03546
intron_9_108874970_108875633	0.280916	Brain_Hypothalamus	0.950316	ELP1	intron_9_111637250_111637913	ENSG00000070061.16	-1.07826
intron_9_108882187_108889332	0.269584	Brain_Hypothalamus	0.950316	ELP1	intron_9_111644467_111651612	ENSG00000070061.16	-1.10402
intron_9_108906485_108908305	0.267597	Brain_Hypothalamus	0.950316	ELP1	intron_9_111668765_111670585	ENSG00000070061.16	-1.10861
intron_9_109192355_109194220	0.303235	Brain_Hypothalamus	0.950316	EPB41L4B	intron_9_111954635_111956500	ENSG00000095203.15	1.02952
intron_9_112231413_112232099	0.317311	Brain_Hypothalamus	0.950316	PTBP3	intron_9_114993693_114994379	ENSG00000119314.16	1
intron_9_112276013_112297841	0.314673	Brain_Hypothalamus	0.950316	PTBP3	intron_9_115038293_115060121	ENSG00000119314.16	1.00546
intron_9_112817815_112830725	0.316846	Brain_Hypothalamus	0.950316	SNX30	intron_9_115580095_115593005	ENSG00000148158.17	-1.00096
intron_9_113428963_113429172	0.307869	Brain_Hypothalamus	0.950316	C9orf43	intron_9_116191243_116191452	ENSG00000157653.12	-1.0197
intron_9_113536918_113541320	0.284326	Brain_Hypothalamus	0.950316	RGS3	intron_9_116299198_116303600	ENSG00000138835.24	1.07065
intron_9_113536918_113583450	0.284326	Brain_Hypothalamus	0.950316	RGS3	intron_9_116299198_116345730	ENSG00000138835.24	-1.07065
intron_9_120471878_120477350	0.296345	Brain_Hypothalamus	0.950316	CDK5RAP2	intron_9_123234156_123239628	ENSG00000136861.19	1.0443
intron_9_123769563_123792587	0.298016	Brain_Hypothalamus	0.950316	DENND1A	intron_9_126531842_126554866	ENSG00000119522.18	1.0407
intron_9_125207721_125220539	0.275126	Brain_Hypothalamus	0.950316	RABEPK	intron_9_127970000_127982818	ENSG00000136933.17	1.09133
intron_9_127531778_127568820	0.316278	Brain_Hypothalamus	0.950316	NIBAN2	intron_9_130294057_130331099	ENSG00000136830.12	-1.00214
intron_9_127787608_127787947	0.281273	Brain_Hypothalamus	0.950316	CDK9	intron_9_130549887_130550226	ENSG00000136807.14	-1.07746
intron_9_129334198_129338792	0.297566	Brain_Hypothalamus	0.950316	LINC01503	intron_9_132096477_132101071	ENSG00000233901.8	-1.04167
intron_9_129342043_129347226	0.291171	Brain_Hypothalamus	0.950316	LINC01503	intron_9_132104322_132109505	ENSG00000233901.8	1.05556
intron_9_131529270_131529488	0.292692	Brain_Hypothalamus	0.950316	UCK1	intron_9_134404657_134404875	ENSG00000130717.13	1.05223
intron_9_135881794_135882816	0.310574	Brain_Hypothalamus	0.950316	CAMSAP1	intron_9_138773640_138774662	ENSG00000130559.19	-1.01402
intron_9_21008146_21011589	0.279661	Brain_Hypothalamus	0.950316	HACD4	intron_9_21008145_21011588	ENSG00000188921.14	-1.08108
intron_9_35811057_35811182	0.29834	Brain_Hypothalamus	0.950316	SPAG8	intron_9_35811054_35811179	ENSG00000137098.14	1.04
intron_9_547341_549107	0.273516	Brain_Hypothalamus	0.950316	KANK1	intron_9_547341_549107	ENSG00000107104.21	-1.095
intron_9_69251364_69252815	0.284987	Brain_Hypothalamus	0.950316	ENSG00000285130	intron_9_71866280_71867731	ENSG00000285130.2	-1.06918
intron_9_69251364_69252815	0.284987	Brain_Hypothalamus	0.950316	TJP2	intron_9_71866280_71867731	ENSG00000119139.21	-1.06918
intron_9_70300200_70305247	0.294047	Brain_Hypothalamus	0.950316	SMC5	intron_9_72915116_72920163	ENSG00000198887.9	-1.04928
intron_9_71732520_71734806	0.298978	Brain_Hypothalamus	0.950316	CEMIP2	intron_9_74347436_74349722	ENSG00000135048.14	-1.03863
intron_9_71734994_71740063	0.283208	Brain_Hypothalamus	0.950316	CEMIP2	intron_9_74349910_74354979	ENSG00000135048.14	1.07314
intron_9_72360784_72363470	0.297404	Brain_Hypothalamus	0.950316	ZFAND5	intron_9_74975700_74978386	ENSG00000107372.13	-1.04202
intron_9_732617_734748	0.288097	Brain_Hypothalamus	0.950316	KANK1	intron_9_732617_734748	ENSG00000107104.21	-1.06231
intron_9_79627448_79652590	0.277175	Brain_Hypothalamus	0.950316	TLE4	intron_9_82242363_82267505	ENSG00000106829.21	-1.08669
intron_9_83628959_83641548	0.267005	Brain_Hypothalamus	0.950316	IDNK	intron_9_86243874_86256463	ENSG00000148057.16	-1.10999
intron_9_88448989_88462496	0.286371	Brain_Hypothalamus	0.950316	SPIN1	intron_9_91063904_91077411	ENSG00000106723.17	1.06612
intron_9_90613863_90642752	0.303387	Brain_Hypothalamus	0.950316	DIRAS2	intron_9_93376145_93405034	ENSG00000165023.7	-1.0292
intron_19_35748758_35752176	0.392677	Cells_EBV-transformed_lymphocytes	0.950318	LIN37	intron_19_36239659_36243077	ENSG00000267796.8	-0.854772
intron_19_52854126_52854258	0.392694	Cells_EBV-transformed_lymphocytes	0.950318	ZNF468	intron_19_53357379_53357511	ENSG00000204604.13	0.854742
intron_1_77929504_77933282	0.392674	Cells_EBV-transformed_lymphocytes	0.950318	NEXN	intron_1_78395189_78398967	ENSG00000162614.19	0.854778
intron_3_158571347_158592434	0.392647	Cells_EBV-transformed_lymphocytes	0.950318	MLF1	intron_3_158289136_158310223	ENSG00000178053.21	0.854828
intron_7_130024377_130026158	0.39269	Cells_EBV-transformed_lymphocytes	0.950318	ZC3HC1	intron_7_129664217_129665998	ENSG00000091732.17	0.854749
intron_7_130024506_130026158	0.39269	Cells_EBV-transformed_lymphocytes	0.950318	ZC3HC1	intron_7_129664346_129665998	ENSG00000091732.17	-0.854749
intron_4_2926675_2928171	0.324992	Heart_Atrial_Appendage	0.950319	ADD1	intron_4_2928402_2929898	ENSG00000087274.19	-0.984251
intron_17_48051628_48056419	0.377784	Breast_Mammary_Tissue	0.950329	NFE2L1	intron_17_46128990_46133781	ENSG00000082641.16	0.881988
intron_19_57928047_57930428	0.377784	Breast_Mammary_Tissue	0.950329	ZNF418	intron_19_58439415_58441796	ENSG00000196724.13	0.881988
intron_1_41041565_41046407	0.377764	Breast_Mammary_Tissue	0.950329	SCMH1	intron_1_41507237_41512079	ENSG00000010803.17	0.882024
intron_19_43497876_43501734	0.323037	Kidney_Cortex	0.950331	PHLDB3	intron_19_44002028_44005886	ENSG00000176531.11	-0.988235
intron_10_42523305_42523612	0.408667	Brain_Putamen_basal_ganglia	0.950331	ZNF37BP	intron_10_43018753_43019060	ENSG00000234420.9	-0.826241
intron_11_123614835_123618345	0.407347	Brain_Putamen_basal_ganglia	0.950331	GRAMD1B	intron_11_123485543_123489053	ENSG00000023171.20	-0.828571
intron_11_123614835_123618693	0.407347	Brain_Putamen_basal_ganglia	0.950331	GRAMD1B	intron_11_123485543_123489401	ENSG00000023171.20	0.828571
intron_11_73407643_73419874	0.408426	Brain_Putamen_basal_ganglia	0.950331	FAM168A	intron_11_73118688_73130919	ENSG00000054965.11	0.826667
intron_11_83280260_83285873	0.408584	Brain_Putamen_basal_ganglia	0.950331	CCDC90B	intron_11_82991303_82996916	ENSG00000137500.10	0.826389
intron_12_110124443_110127360	0.408503	Brain_Putamen_basal_ganglia	0.950331	IFT81	intron_12_110562248_110565165	ENSG00000122970.16	-0.826531
intron_12_110124861_110127360	0.408503	Brain_Putamen_basal_ganglia	0.950331	IFT81	intron_12_110562666_110565165	ENSG00000122970.16	0.826531
intron_12_123602256_123605931	0.407486	Brain_Putamen_basal_ganglia	0.950331	DDX55	intron_12_124086803_124090478	ENSG00000111364.16	0.828326
intron_12_51056502_51059361	0.407347	Brain_Putamen_basal_ganglia	0.950331	LETMD1	intron_12_51450285_51453144	ENSG00000050426.16	-0.828571
intron_12_51288188_51291591	0.407532	Brain_Putamen_basal_ganglia	0.950331	BIN2	intron_12_51681972_51685375	ENSG00000110934.13	-0.828244
intron_12_52009239_52010881	0.408493	Brain_Putamen_basal_ganglia	0.950331	TAMALIN	intron_12_52403023_52404665	ENSG00000161835.11	-0.826549
intron_13_27105944_27116516	0.40866	Brain_Putamen_basal_ganglia	0.950331	USP12	intron_13_27680081_27690653	ENSG00000152484.14	-0.826255
intron_14_100361921_100375283	0.407545	Brain_Putamen_basal_ganglia	0.950331	WARS1	intron_14_100828258_100841620	ENSG00000140105.18	-0.828221
intron_14_64504946_64521487	0.407545	Brain_Putamen_basal_ganglia	0.950331	ZBTB1	intron_14_64971664_64988205	ENSG00000126804.14	-0.828221
intron_14_64511384_64516600	0.407545	Brain_Putamen_basal_ganglia	0.950331	ZBTB1	intron_14_64978102_64983318	ENSG00000126804.14	0.828221
intron_14_76783851_76786085	0.407347	Brain_Putamen_basal_ganglia	0.950331	VASH1-AS1	intron_14_77250194_77252428	ENSG00000258301.3	0.828571
intron_15_52340394_52346361	0.407823	Brain_Putamen_basal_ganglia	0.950331	MYO5A	intron_15_52632591_52638558	ENSG00000197535.16	0.827731
intron_15_52343197_52346361	0.407823	Brain_Putamen_basal_ganglia	0.950331	MYO5A	intron_15_52635394_52638558	ENSG00000197535.16	-0.827731
intron_15_56917212_56917540	0.406442	Brain_Putamen_basal_ganglia	0.950331	ENSG00000285253	intron_15_57209410_57209738	ENSG00000285253.1	-0.83017
intron_15_56917212_56917540	0.406442	Brain_Putamen_basal_ganglia	0.950331	ENSG00000285331	intron_15_57209410_57209738	ENSG00000285331.2	-0.83017
intron_16_28487541_28488591	0.407123	Brain_Putamen_basal_ganglia	0.950331	CLN3	intron_16_28498862_28499912	ENSG00000188603.22	-0.828966
intron_16_28487541_28488591	0.407123	Brain_Putamen_basal_ganglia	0.950331	ENSG00000261832	intron_16_28498862_28499912	ENSG00000261832.6	-0.828966
intron_17_17847783_17848823	0.40829	Brain_Putamen_basal_ganglia	0.950331	TOM1L2	intron_17_17751097_17752137	ENSG00000175662.18	-0.826906
intron_17_72084028_72084990	0.40745	Brain_Putamen_basal_ganglia	0.950331	ENSG00000288605	intron_17_70080169_70081131	ENSG00000288605.1	0.82839
intron_17_72084028_72084990	0.40745	Brain_Putamen_basal_ganglia	0.950331	SOX9-AS1	intron_17_70080169_70081131	ENSG00000234899.11	0.82839
intron_17_79949865_79950411	0.408281	Brain_Putamen_basal_ganglia	0.950331	TBC1D16	intron_17_77923664_77924210	ENSG00000167291.16	-0.826923
intron_17_81683126_81683536	0.408146	Brain_Putamen_basal_ganglia	0.950331	ARL16	intron_17_79650156_79650566	ENSG00000214087.9	0.82716
intron_18_62291631_62298790	0.40812	Brain_Putamen_basal_ganglia	0.950331	RELCH	intron_18_59958864_59966023	ENSG00000134444.15	-0.827206
intron_18_79904183_79943329	0.407791	Brain_Putamen_basal_ganglia	0.950331	SLC66A2	intron_18_77664183_77703329	ENSG00000122490.19	-0.827787
intron_19_10565034_10565717	0.406577	Brain_Putamen_basal_ganglia	0.950331	KRI1	intron_19_10675710_10676393	ENSG00000129347.21	-0.829932
intron_19_10565790_10565906	0.406577	Brain_Putamen_basal_ganglia	0.950331	KRI1	intron_19_10676466_10676582	ENSG00000129347.21	-0.829932
intron_19_11447597_11447693	0.407414	Brain_Putamen_basal_ganglia	0.950331	PRKCSH	intron_19_11558412_11558508	ENSG00000130175.10	0.828452
intron_19_43769032_43769442	0.408146	Brain_Putamen_basal_ganglia	0.950331	KCNN4	intron_19_44273184_44273594	ENSG00000104783.15	0.82716
intron_19_56510900_56511517	0.408359	Brain_Putamen_basal_ganglia	0.950331	ZNF471	intron_19_57022269_57022886	ENSG00000196263.8	0.826784
intron_1_153545518_153545753	0.406337	Brain_Putamen_basal_ganglia	0.950331	S100A4	intron_1_153517994_153518229	ENSG00000196154.12	-0.830357
intron_1_203863725_203865041	0.406725	Brain_Putamen_basal_ganglia	0.950331	SNRPE	intron_1_203832853_203834169	ENSG00000182004.13	0.82967
intron_1_20886371_20893517	0.407369	Brain_Putamen_basal_ganglia	0.950331	EIF4G3	intron_1_21212864_21220010	ENSG00000075151.24	0.828533
intron_1_223772239_223774834	0.407509	Brain_Putamen_basal_ganglia	0.950331	CAPN2	intron_1_223959941_223962536	ENSG00000162909.18	-0.828284
intron_20_17616009_17616732	0.408457	Brain_Putamen_basal_ganglia	0.950331	RRBP1	intron_20_17596654_17597377	ENSG00000125844.17	-0.826613
intron_20_17616839_17618596	0.408457	Brain_Putamen_basal_ganglia	0.950331	RRBP1	intron_20_17597484_17599241	ENSG00000125844.17	0.826613
intron_22_31289393_31289499	0.407983	Brain_Putamen_basal_ganglia	0.950331	PIK3IP1	intron_22_31685379_31685485	ENSG00000100100.13	-0.827448
intron_22_42577959_42580217	0.406618	Brain_Putamen_basal_ganglia	0.950331	RRP7BP	intron_22_42973965_42976223	ENSG00000291035.1	0.82986
intron_2_127292704_127293513	0.406623	Brain_Putamen_basal_ganglia	0.950331	ERCC3	intron_2_128050280_128051089	ENSG00000163161.14	-0.82985
intron_2_240595304_240596319	0.407845	Brain_Putamen_basal_ganglia	0.950331	CAPN10	intron_2_241534721_241535736	ENSG00000142330.20	0.827692
intron_2_3534255_3536724	0.407589	Brain_Putamen_basal_ganglia	0.950331	ENSG00000242282	intron_2_3581845_3584314	ENSG00000242282.6	0.828144
intron_2_3534255_3536724	0.407589	Brain_Putamen_basal_ganglia	0.950331	ENSG00000286905	intron_2_3581845_3584314	ENSG00000286905.1	0.828144
intron_2_63857936_63882466	0.406414	Brain_Putamen_basal_ganglia	0.950331	UGP2	intron_2_64085070_64109600	ENSG00000169764.16	-0.830221
intron_2_85848204_85852860	0.40862	Brain_Putamen_basal_ganglia	0.950331	ST3GAL5	intron_2_86075327_86079983	ENSG00000115525.18	0.826325
intron_3_49368548_49375434	0.408235	Brain_Putamen_basal_ganglia	0.950331	ENSG00000290318	intron_3_49405981_49412867	ENSG00000290318.1	0.827004
intron_3_49368548_49375434	0.408235	Brain_Putamen_basal_ganglia	0.950331	RHOA	intron_3_49405981_49412867	ENSG00000067560.14	0.827004
intron_4_2255294_2257982	0.408503	Brain_Putamen_basal_ganglia	0.950331	MXD4	intron_4_2257021_2259709	ENSG00000123933.17	-0.826531
intron_7_56076889_56078102	0.408457	Brain_Putamen_basal_ganglia	0.950331	SUMF2	intron_7_56144582_56145795	ENSG00000129103.19	0.826613
intron_7_7182820_7234303	0.406577	Brain_Putamen_basal_ganglia	0.950331	C1GALT1	intron_7_7222451_7273934	ENSG00000106392.11	0.829932
intron_7_87154528_87163239	0.406774	Brain_Putamen_basal_ganglia	0.950331	DMTF1	intron_7_86783844_86792555	ENSG00000135164.19	-0.829583
intron_8_23434681_23435392	0.408426	Brain_Putamen_basal_ganglia	0.950331	ENTPD4	intron_8_23292194_23292905	ENSG00000197217.13	0.826667
intron_9_128822833_128823747	0.407817	Brain_Putamen_basal_ganglia	0.950331	ENSG00000286112	intron_9_131585112_131586026	ENSG00000286112.1	-0.82774
intron_9_128822833_128823747	0.407817	Brain_Putamen_basal_ganglia	0.950331	SPOUT1	intron_9_131585112_131586026	ENSG00000198917.13	-0.82774
intron_9_2523157_2525538	0.406867	Brain_Putamen_basal_ganglia	0.950331	VLDLR-AS1	intron_9_2523157_2525538	ENSG00000236404.12	-0.82942
intron_9_69325723_69336213	0.40853	Brain_Putamen_basal_ganglia	0.950331	ENTREP1	intron_9_71940639_71951129	ENSG00000135063.20	0.826484
intron_12_27664437_27667166	0.37851	Esophagus_Muscularis	0.950332	PPFIBP1	intron_12_27817370_27820099	ENSG00000110841.14	-0.880645
intron_14_45242518_45242761	0.37845	Esophagus_Muscularis	0.950332	MIS18BP1	intron_14_45711721_45711964	ENSG00000129534.14	0.880756
intron_17_39550441_39551038	0.37849	Esophagus_Muscularis	0.950332	CDK12	intron_17_37706694_37707291	ENSG00000167258.15	0.880682
intron_3_42979645_43053521	0.37849	Esophagus_Muscularis	0.950332	GASK1A	intron_3_43021137_43095013	ENSG00000144649.10	0.880682
intron_4_7983344_7983547	0.378429	Esophagus_Muscularis	0.950332	ABLIM2	intron_4_7985071_7985274	ENSG00000163995.21	0.880795
intron_3_66236700_66243203	0.328037	Skin_Sun_Exposed_Lower_leg	0.950333	SLC25A26	intron_3_66287124_66293627	ENSG00000144741.19	0.978076
intron_4_53414722_53425872	0.328014	Skin_Sun_Exposed_Lower_leg	0.950333	ENSG00000282278	intron_4_54280889_54292039	ENSG00000282278.1	0.978122
intron_4_53414722_53425872	0.328014	Skin_Sun_Exposed_Lower_leg	0.950333	FIP1L1	intron_4_54280889_54292039	ENSG00000145216.17	0.978122
intron_7_21908507_21911617	0.421241	smultixcan	0.950335	CDCA7L	intron_7_21948125_21951235	ENSG00000164649.20	1.11022e-17
intron_10_125980338_125988551	0.408755	Brain_Putamen_basal_ganglia	0.950336	FANK1	intron_10_127668907_127677120	ENSG00000203780.12	0.826087
intron_1_23967723_23971573	0.408755	Brain_Putamen_basal_ganglia	0.950336	SRSF10	intron_1_24294213_24298063	ENSG00000188529.15	0.826087
intron_12_53187763_53188537	0.328541	Pituitary	0.950339	ZNF740	intron_12_53581547_53582321	ENSG00000139651.11	-0.977058
intron_17_68530001_68551084	0.328505	Pituitary	0.950339	PRKAR1A	intron_17_66526142_66547225	ENSG00000108946.16	-0.97713
intron_20_59755364_59767186	0.328537	Pituitary	0.950339	PHACTR3	intron_20_58330419_58342241	ENSG00000087495.17	-0.977064
intron_16_75568209_75577279	0.368319	Spleen	0.95034	GABARAPL2	intron_16_75602107_75611177	ENSG00000034713.8	-0.899627
intron_10_101354228_101430345	0.453239	Brain_Cerebellar_Hemisphere	0.950342	BTRC	intron_10_103113985_103190102	ENSG00000166167.18	-0.750026
intron_10_114951149_114959726	0.452719	Brain_Cerebellar_Hemisphere	0.950342	TRUB1	intron_10_116710908_116719485	ENSG00000165832.6	0.75089
intron_10_133394332_133395713	0.450057	Brain_Cerebellar_Hemisphere	0.950342	MTG1	intron_10_135207836_135209217	ENSG00000148824.19	-0.755319
intron_10_69191766_69195188	0.453255	Brain_Cerebellar_Hemisphere	0.950342	SUPV3L1	intron_10_70951522_70954944	ENSG00000156502.14	-0.75
intron_10_80082204_80090380	0.450502	Brain_Cerebellar_Hemisphere	0.950342	TMEM254	intron_10_81841960_81850136	ENSG00000133678.14	-0.754579
intron_10_80082217_80090797	0.450502	Brain_Cerebellar_Hemisphere	0.950342	TMEM254	intron_10_81841973_81850553	ENSG00000133678.14	0.754579
intron_11_104572222_104609237	0.45125	Brain_Cerebellar_Hemisphere	0.950342	LINC02552	intron_11_104442950_104479965	ENSG00000256422.8	-0.753333
intron_11_113699693_113700066	0.451875	Brain_Cerebellar_Hemisphere	0.950342	TMPRSS5	intron_11_113570415_113570788	ENSG00000166682.13	-0.752294
intron_11_8135844_8137378	0.451166	Brain_Cerebellar_Hemisphere	0.950342	RIC3	intron_11_8157391_8158925	ENSG00000166405.16	-0.753472
intron_11_8137471_8138272	0.451166	Brain_Cerebellar_Hemisphere	0.950342	RIC3	intron_11_8159018_8159819	ENSG00000166405.16	0.753472
intron_12_25995130_26055279	0.451548	Brain_Cerebellar_Hemisphere	0.950342	RASSF8	intron_12_26148063_26208212	ENSG00000123094.16	0.752837
intron_12_48065680_48066927	0.450488	Brain_Cerebellar_Hemisphere	0.950342	SENP1	intron_12_48459463_48460710	ENSG00000079387.14	0.754601
intron_12_51746035_51751355	0.451367	Brain_Cerebellar_Hemisphere	0.950342	SCN8A	intron_12_52139819_52145139	ENSG00000196876.19	-0.753138
intron_13_72835368_72854057	0.453255	Brain_Cerebellar_Hemisphere	0.950342	PIBF1	intron_13_73409506_73428195	ENSG00000083535.16	-0.75
intron_14_100545066_100546501	0.450185	Brain_Cerebellar_Hemisphere	0.950342	BEGAIN	intron_14_101011403_101012838	ENSG00000183092.18	0.755107
intron_14_102251804_102251917	0.453129	Brain_Cerebellar_Hemisphere	0.950342	MOK	intron_14_102718141_102718254	ENSG00000080823.23	-0.750208
intron_15_75423274_75430187	0.453255	Brain_Cerebellar_Hemisphere	0.950342	SIN3A	intron_15_75715615_75722528	ENSG00000169375.17	-0.75
intron_15_79012527_79015327	0.453255	Brain_Cerebellar_Hemisphere	0.950342	RASGRF1	intron_15_79304869_79307669	ENSG00000058335.16	0.75
intron_16_10769478_10770272	0.450554	Brain_Cerebellar_Hemisphere	0.950342	TVP23A	intron_16_10863335_10864129	ENSG00000166676.17	-0.754491
intron_16_11196673_11224101	0.450188	Brain_Cerebellar_Hemisphere	0.950342	ENSG00000263033	intron_16_11290530_11317958	ENSG00000263033.2	0.755102
intron_16_27235299_27241799	0.450346	Brain_Cerebellar_Hemisphere	0.950342	NSMCE1	intron_16_27246620_27253120	ENSG00000169189.17	-0.754839
intron_16_590433_617208	0.452465	Brain_Cerebellar_Hemisphere	0.950342	RAB40C	intron_16_640433_667208	ENSG00000197562.10	0.751312
intron_16_68558124_68558375	0.453255	Brain_Cerebellar_Hemisphere	0.950342	ZFP90	intron_16_68592027_68592278	ENSG00000184939.16	-0.75
intron_16_68558124_68558473	0.453255	Brain_Cerebellar_Hemisphere	0.950342	ZFP90	intron_16_68592027_68592376	ENSG00000184939.16	0.75
intron_16_74675100_74675355	0.452408	Brain_Cerebellar_Hemisphere	0.950342	MLKL	intron_16_74708998_74709253	ENSG00000168404.13	0.751407
intron_16_74675764_74678899	0.452408	Brain_Cerebellar_Hemisphere	0.950342	MLKL	intron_16_74709662_74712797	ENSG00000168404.13	-0.751407
intron_16_8849993_8855034	0.45255	Brain_Cerebellar_Hemisphere	0.950342	PMM2	intron_16_8943850_8948891	ENSG00000140650.13	-0.751171
intron_17_18333288_18340043	0.453255	Brain_Cerebellar_Hemisphere	0.950342	SHMT1	intron_17_18236602_18243357	ENSG00000176974.21	0.75
intron_17_18335675_18340043	0.453255	Brain_Cerebellar_Hemisphere	0.950342	SHMT1	intron_17_18238989_18243357	ENSG00000176974.21	-0.75
intron_17_28555061_28556827	0.453212	Brain_Cerebellar_Hemisphere	0.950342	PIGS	intron_17_26882079_26883845	ENSG00000087111.22	-0.75007
intron_17_40331396_40348316	0.449591	Brain_Cerebellar_Hemisphere	0.950342	RARA	intron_17_38487648_38504568	ENSG00000131759.18	-0.756098
intron_17_41835642_41835859	0.453255	Brain_Cerebellar_Hemisphere	0.950342	NT5C3B	intron_17_39991894_39992111	ENSG00000141698.17	0.75
intron_17_5106506_5108926	0.453255	Brain_Cerebellar_Hemisphere	0.950342	ZNF232	intron_17_5009801_5012221	ENSG00000167840.14	0.75
intron_17_64547801_64551584	0.452786	Brain_Cerebellar_Hemisphere	0.950342	SMURF2	intron_17_62543919_62547702	ENSG00000108854.16	-0.750779
intron_17_75246796_75248840	0.452945	Brain_Cerebellar_Hemisphere	0.950342	GGA3	intron_17_73242877_73244921	ENSG00000125447.18	0.750514
intron_17_75246796_75261548	0.452945	Brain_Cerebellar_Hemisphere	0.950342	GGA3	intron_17_73242877_73257629	ENSG00000125447.18	-0.750514
intron_17_82036308_82036384	0.451704	Brain_Cerebellar_Hemisphere	0.950342	DCXR	intron_17_79994184_79994260	ENSG00000169738.8	-0.752577
intron_17_82036448_82036544	0.451704	Brain_Cerebellar_Hemisphere	0.950342	DCXR	intron_17_79994324_79994420	ENSG00000169738.8	0.752577
intron_18_12658343_12658574	0.449688	Brain_Cerebellar_Hemisphere	0.950342	PSMG2	intron_18_12658342_12658573	ENSG00000128789.22	-0.755936
intron_18_32113860_32123518	0.450878	Brain_Cerebellar_Hemisphere	0.950342	RNF138	intron_18_29693823_29703481	ENSG00000134758.14	0.753952
intron_18_47134704_47136302	0.453255	Brain_Cerebellar_Hemisphere	0.950342	ENSG00000267228	intron_18_44661075_44662673	ENSG00000267228.7	-0.75
intron_18_47134704_47136302	0.453255	Brain_Cerebellar_Hemisphere	0.950342	HDHD2	intron_18_44661075_44662673	ENSG00000167220.12	-0.75
intron_19_17274024_17276495	0.451398	Brain_Cerebellar_Hemisphere	0.950342	BABAM1	intron_19_17384833_17387304	ENSG00000105393.16	-0.753086
intron_19_17776686_17781231	0.452188	Brain_Cerebellar_Hemisphere	0.950342	FCHO1	intron_19_17887495_17892040	ENSG00000130475.16	0.751773
intron_19_20126166_20126752	0.449988	Brain_Cerebellar_Hemisphere	0.950342	ZNF90	intron_19_20236975_20237561	ENSG00000213988.11	0.755435
intron_19_38889155_38889254	0.452006	Brain_Cerebellar_Hemisphere	0.950342	SIRT2	intron_19_39379795_39379894	ENSG00000068903.21	0.752076
intron_19_45495139_45496792	0.453255	Brain_Cerebellar_Hemisphere	0.950342	RTN2	intron_19_45998397_46000050	ENSG00000125744.12	0.75
intron_19_52660843_52674182	0.453255	Brain_Cerebellar_Hemisphere	0.950342	ZNF83	intron_19_53164096_53177435	ENSG00000167766.21	-0.75
intron_19_56414440_56422891	0.452188	Brain_Cerebellar_Hemisphere	0.950342	ZNF583	intron_19_56925809_56934260	ENSG00000198440.9	0.751772
intron_19_56478381_56494163	0.451547	Brain_Cerebellar_Hemisphere	0.950342	ZNF667-AS1	intron_19_56989750_57005532	ENSG00000166770.12	0.752838
intron_1_11828219_11828458	0.450879	Brain_Cerebellar_Hemisphere	0.950342	CLCN6	intron_1_11888276_11888515	ENSG00000011021.23	0.75395
intron_1_11957193_11957842	0.451513	Brain_Cerebellar_Hemisphere	0.950342	PLOD1	intron_1_12017250_12017899	ENSG00000083444.17	-0.752896
intron_1_153962747_153963495	0.450286	Brain_Cerebellar_Hemisphere	0.950342	SLC39A1	intron_1_153935223_153935971	ENSG00000143570.19	-0.754939
intron_1_167546285_167548002	0.453255	Brain_Cerebellar_Hemisphere	0.950342	CREG1	intron_1_167515522_167517239	ENSG00000143162.9	-0.75
intron_1_17632466_17634835	0.450484	Brain_Cerebellar_Hemisphere	0.950342	ARHGEF10L	intron_1_17958961_17961330	ENSG00000074964.17	-0.754608
intron_1_26187482_26188234	0.452156	Brain_Cerebellar_Hemisphere	0.950342	CNKSR1	intron_1_26513973_26514725	ENSG00000142675.18	-0.751825
intron_1_28493091_28496534	0.453291	Brain_Cerebellar_Hemisphere	0.950342	PHACTR4	intron_1_28819603_28823046	ENSG00000204138.13	-0.74994
intron_1_46303820_46309101	0.450331	Brain_Cerebellar_Hemisphere	0.950342	UQCRH	intron_1_46769492_46774773	ENSG00000173660.12	0.754864
intron_1_46309127_46309897	0.450331	Brain_Cerebellar_Hemisphere	0.950342	UQCRH	intron_1_46774799_46775569	ENSG00000173660.12	-0.754864
intron_1_46309127_46310155	0.450331	Brain_Cerebellar_Hemisphere	0.950342	UQCRH	intron_1_46774799_46775827	ENSG00000173660.12	0.754864
intron_1_54205410_54207360	0.451602	Brain_Cerebellar_Hemisphere	0.950342	MRPL37	intron_1_54671083_54673033	ENSG00000116221.15	-0.752747
intron_1_54205410_54209946	0.451602	Brain_Cerebellar_Hemisphere	0.950342	MRPL37	intron_1_54671083_54675619	ENSG00000116221.15	0.752747
intron_1_54207504_54209946	0.451602	Brain_Cerebellar_Hemisphere	0.950342	MRPL37	intron_1_54673177_54675619	ENSG00000116221.15	-0.752747
intron_1_65993142_66247460	0.452095	Brain_Cerebellar_Hemisphere	0.950342	PDE4B	intron_1_66458825_66713143	ENSG00000184588.18	-0.751927
intron_20_20573068_20583050	0.452423	Brain_Cerebellar_Hemisphere	0.950342	RALGAPA2	intron_20_20553712_20563694	ENSG00000188559.16	-0.751381
intron_20_2500742_2508881	0.452504	Brain_Cerebellar_Hemisphere	0.950342	ENSG00000256566	intron_20_2481388_2489527	ENSG00000256566.1	-0.751248
intron_20_2500742_2508881	0.452504	Brain_Cerebellar_Hemisphere	0.950342	ZNF343	intron_20_2481388_2489527	ENSG00000088876.13	-0.751248
intron_20_9339037_9362896	0.450689	Brain_Cerebellar_Hemisphere	0.950342	PLCB4	intron_20_9319684_9343543	ENSG00000101333.19	-0.754266
intron_22_20115079_20115266	0.451195	Brain_Cerebellar_Hemisphere	0.950342	TRMT2A	intron_22_20102602_20102789	ENSG00000099899.16	-0.753425
intron_22_20115447_20115672	0.451195	Brain_Cerebellar_Hemisphere	0.950342	TRMT2A	intron_22_20102970_20103195	ENSG00000099899.16	0.753425
intron_22_20115554_20115672	0.451195	Brain_Cerebellar_Hemisphere	0.950342	TRMT2A	intron_22_20103077_20103195	ENSG00000099899.16	0.753425
intron_22_20429340_20429536	0.45079	Brain_Cerebellar_Hemisphere	0.950342	SCARF2	intron_22_20783627_20783823	ENSG00000244486.9	0.754098
intron_22_20429355_20429536	0.45079	Brain_Cerebellar_Hemisphere	0.950342	ENSG00000277971	intron_22_20783642_20783823	ENSG00000277971.1	-0.754098
intron_22_20429355_20429536	0.45079	Brain_Cerebellar_Hemisphere	0.950342	SCARF2	intron_22_20783642_20783823	ENSG00000244486.9	-0.754098
intron_22_20583247_20583330	0.451614	Brain_Cerebellar_Hemisphere	0.950342	MED15	intron_22_20937534_20937617	ENSG00000099917.17	-0.752727
intron_22_20995026_20995763	0.451765	Brain_Cerebellar_Hemisphere	0.950342	LZTR1	intron_22_21349315_21350052	ENSG00000099949.22	0.752475
intron_22_42627688_42630882	0.452404	Brain_Cerebellar_Hemisphere	0.950342	CYB5R3	intron_22_43023694_43026888	ENSG00000100243.22	0.751412
intron_22_50441026_50443866	0.450988	Brain_Cerebellar_Hemisphere	0.950342	PPP6R2	intron_22_50879455_50882295	ENSG00000100239.16	0.753769
intron_2_158678654_158680429	0.451385	Brain_Cerebellar_Hemisphere	0.950342	PKP4	intron_2_159535166_159536941	ENSG00000144283.23	-0.753107
intron_2_48474819_48479924	0.451765	Brain_Cerebellar_Hemisphere	0.950342	PPP1R21	intron_2_48701958_48707063	ENSG00000162869.16	0.752475
intron_2_55180712_55206270	0.4511	Brain_Cerebellar_Hemisphere	0.950342	CLHC1	intron_2_55407848_55433406	ENSG00000162994.16	-0.753582
intron_2_55599039_55603978	0.451637	Brain_Cerebellar_Hemisphere	0.950342	PPP4R3B	intron_2_55826175_55831114	ENSG00000275052.5	0.752688
intron_2_55643425_55644637	0.451565	Brain_Cerebellar_Hemisphere	0.950342	PNPT1	intron_2_55870560_55871772	ENSG00000138035.15	0.752809
intron_2_74156645_74159091	0.450012	Brain_Cerebellar_Hemisphere	0.950342	MOB1A	intron_2_74383772_74386218	ENSG00000114978.18	-0.755396
intron_3_113381060_113395750	0.453255	Brain_Cerebellar_Hemisphere	0.950342	CFAP44	intron_3_113099907_113114597	ENSG00000206530.11	-0.75
intron_3_138572932_138591854	0.451637	Brain_Cerebellar_Hemisphere	0.950342	CEP70	intron_3_138291774_138310696	ENSG00000114107.9	0.752688
intron_3_141231911_141260123	0.452548	Brain_Cerebellar_Hemisphere	0.950342	PXYLP1	intron_3_140950753_140978965	ENSG00000155893.13	-0.751174
intron_3_184166673_184166826	0.451765	Brain_Cerebellar_Hemisphere	0.950342	DVL3	intron_3_183884461_183884614	ENSG00000161202.20	-0.752475
intron_4_13460828_13474318	0.452703	Brain_Cerebellar_Hemisphere	0.950342	RAB28	intron_4_13462452_13475942	ENSG00000157869.16	0.750916
intron_5_115832664_115833512	0.452404	Brain_Cerebellar_Hemisphere	0.950342	ATG12	intron_5_115168361_115169209	ENSG00000145782.13	0.751412
intron_5_115832664_115837628	0.452404	Brain_Cerebellar_Hemisphere	0.950342	ATG12	intron_5_115168361_115173325	ENSG00000145782.13	-0.751412
intron_5_139477515_139478270	0.452458	Brain_Cerebellar_Hemisphere	0.950342	STING1	intron_5_138857100_138857855	ENSG00000184584.14	-0.751323
intron_6_32191908_32192148	0.452493	Brain_Cerebellar_Hemisphere	0.950342	GPSM3	intron_6_32159685_32159925	ENSG00000213654.10	0.751266
intron_6_32192250_32192472	0.452493	Brain_Cerebellar_Hemisphere	0.950342	GPSM3	intron_6_32160027_32160249	ENSG00000213654.10	-0.751266
intron_6_36963033_36963823	0.452521	Brain_Cerebellar_Hemisphere	0.950342	PI16	intron_6_36930809_36931599	ENSG00000164530.15	-0.75122
intron_6_7289931_7295392	0.449637	Brain_Cerebellar_Hemisphere	0.950342	SSR1	intron_6_7290164_7295625	ENSG00000124783.14	-0.75602
intron_6_87337166_87340116	0.451284	Brain_Cerebellar_Hemisphere	0.950342	SMIM8	intron_6_88046884_88049834	ENSG00000111850.11	0.753276
intron_7_105536749_105542408	0.451526	Brain_Cerebellar_Hemisphere	0.950342	RINT1	intron_7_105177196_105182855	ENSG00000135249.8	-0.752874
intron_7_139282055_139283024	0.451327	Brain_Cerebellar_Hemisphere	0.950342	UBN2	intron_7_138966801_138967770	ENSG00000157741.15	-0.753205
intron_7_2242256_2244563	0.451939	Brain_Cerebellar_Hemisphere	0.950342	NUDT1	intron_7_2281891_2284198	ENSG00000106268.16	-0.752187
intron_8_106745862_106750806	0.449591	Brain_Cerebellar_Hemisphere	0.950342	OXR1	intron_8_107758090_107763034	ENSG00000164830.19	-0.756098
intron_8_144312711_144313511	0.450628	Brain_Cerebellar_Hemisphere	0.950342	HSF1	intron_8_145536397_145537197	ENSG00000185122.11	0.754369
intron_8_26408376_26410364	0.451209	Brain_Cerebellar_Hemisphere	0.950342	BNIP3L	intron_8_26265892_26267880	ENSG00000104765.16	0.753401
intron_8_28106783_28110370	0.453255	Brain_Cerebellar_Hemisphere	0.950342	ELP3	intron_8_27964300_27967887	ENSG00000134014.18	0.75
intron_8_56216531_56217331	0.450261	Brain_Cerebellar_Hemisphere	0.950342	CHCHD7	intron_8_57129090_57129890	ENSG00000170791.18	-0.75498
intron_8_56216754_56217331	0.450261	Brain_Cerebellar_Hemisphere	0.950342	CHCHD7	intron_8_57129313_57129890	ENSG00000170791.18	0.75498
intron_9_4605440_4622408	0.449882	Brain_Cerebellar_Hemisphere	0.950342	SPATA6L	intron_9_4605440_4622408	ENSG00000106686.17	-0.755611
intron_9_92249941_92250187	0.451946	Brain_Cerebellar_Hemisphere	0.950342	IARS1	intron_9_95012223_95012469	ENSG00000196305.19	0.752174
intron_9_96450628_96458379	0.449988	Brain_Cerebellar_Hemisphere	0.950342	HABP4	intron_9_99212910_99220661	ENSG00000130956.14	0.755435
intron_2_127853105_127858028	0.321241	Artery_Coronary	0.950345	POLR2D	intron_2_128610679_128615602	ENSG00000144231.11	-0.991911
intron_14_50314626_50321483	0.331892	Minor_Salivary_Gland	0.950348	DMAC2L	intron_14_50781344_50788201	ENSG00000125375.18	-0.97031
intron_10_26759238_26763880	0.421377	smultixcan	0.95035	ABI1	intron_10_27048167_27052809	ENSG00000136754.18	-0.804035
intron_10_26763960_26765218	0.421377	smultixcan	0.95035	ABI1	intron_10_27052889_27054147	ENSG00000136754.18	-0.804035
intron_11_19155929_19158940	0.421284	smultixcan	0.95035	ZDHHC13	intron_11_19177476_19180487	ENSG00000177054.14	-0.268065
intron_12_6724250_6724614	0.421356	smultixcan	0.95035	COPS7A	intron_12_6833416_6833780	ENSG00000111652.10	0.804071
intron_13_32478048_32480590	0.421334	smultixcan	0.95035	N4BP2L2	intron_13_33052185_33054727	ENSG00000244754.9	-0.0468542
intron_17_8229446_8229891	0.421262	smultixcan	0.95035	CTC1	intron_17_8132764_8133209	ENSG00000178971.17	0.804044
intron_1_237469187_237491806	0.421361	smultixcan	0.95035	RYR2	intron_1_237632487_237655106	ENSG00000198626.18	0.24145
intron_3_100571319_100576925	0.421326	smultixcan	0.95035	TMEM45A	intron_3_100290163_100295769	ENSG00000181458.10	-0.804124
intron_3_11272430_11280994	0.421284	smultixcan	0.95035	ATG7	intron_3_11314116_11322680	ENSG00000197548.13	0.804196
intron_3_158592581_158596349	0.421326	smultixcan	0.95035	MLF1	intron_3_158310370_158314138	ENSG00000178053.21	0.804124
intron_4_185620151_185626832	0.42135	smultixcan	0.95035	SORBS2	intron_4_186541305_186547986	ENSG00000154556.20	0.804082
intron_4_185627019_185630549	0.42135	smultixcan	0.95035	SORBS2	intron_4_186548173_186551703	ENSG00000154556.20	-0.804082
intron_5_119509244_119514981	0.421311	smultixcan	0.95035	HSD17B4	intron_5_118844939_118850676	ENSG00000133835.18	0.79247
intron_5_31983656_31995576	0.421366	smultixcan	0.95035	PDZD2	intron_5_31983762_31995682	ENSG00000133401.16	-0.804054
intron_7_150803832_150804362	0.421336	smultixcan	0.95035	TMEM176A	intron_7_150500920_150501450	ENSG00000002933.9	-0.803433
intron_10_26704741_26705286	0.347313	Artery_Tibial	0.95035	PDSS1	intron_10_26993670_26994215	ENSG00000148459.16	-0.939815
intron_10_35071339_35090179	0.346973	Artery_Tibial	0.95035	CUL2	intron_10_35360267_35379107	ENSG00000108094.17	-0.940476
intron_10_44982663_44983941	0.342112	Artery_Tibial	0.95035	RASSF4	intron_10_45478111_45479389	ENSG00000107551.21	0.95
intron_10_45533289_45553112	0.344593	Artery_Tibial	0.95035	MARCHF8	intron_10_46028737_46048560	ENSG00000165406.16	0.94513
intron_10_68332216_68337199	0.341048	Artery_Tibial	0.95035	HNRNPH3	intron_10_70091973_70096956	ENSG00000096746.18	-0.952096
intron_10_68332235_68337199	0.341048	Artery_Tibial	0.95035	HNRNPH3	intron_10_70091992_70096956	ENSG00000096746.18	0.952096
intron_10_73802576_73802674	0.345441	Artery_Tibial	0.95035	NDST2	intron_10_75562334_75562432	ENSG00000166507.19	0.94347
intron_10_87521169_87552082	0.34256	Artery_Tibial	0.95035	MINPP1	intron_10_89280926_89311839	ENSG00000107789.16	0.949119
intron_10_87789129_87790310	0.344176	Artery_Tibial	0.95035	ATAD1	intron_10_89548886_89550067	ENSG00000138138.14	-0.945946
intron_11_101159255_101209343	0.342847	Artery_Tibial	0.95035	PGR-AS1	intron_11_101029986_101080074	ENSG00000282728.1	-0.948555
intron_11_117187699_117188708	0.34526	Artery_Tibial	0.95035	SIDT2	intron_11_117058415_117059424	ENSG00000149577.16	0.943823
intron_11_3129169_3165216	0.350468	Artery_Tibial	0.95035	OSBPL5	intron_11_3150399_3186446	ENSG00000021762.20	0.933682
intron_11_34452207_34453090	0.344381	Artery_Tibial	0.95035	CAT	intron_11_34473754_34474637	ENSG00000121691.7	0.945545
intron_11_44082192_44083169	0.343809	Artery_Tibial	0.95035	ACCS	intron_11_44103742_44104719	ENSG00000110455.14	0.946667
intron_11_64219789_64219891	0.341861	Artery_Tibial	0.95035	FERMT3	intron_11_63987261_63987363	ENSG00000149781.14	-0.950495
intron_11_64765518_64766900	0.343552	Artery_Tibial	0.95035	SF1	intron_11_64532990_64534372	ENSG00000168066.22	-0.94717
intron_11_64766155_64766900	0.343552	Artery_Tibial	0.95035	SF1	intron_11_64533627_64534372	ENSG00000168066.22	0.94717
intron_11_67300499_67300990	0.346913	Artery_Tibial	0.95035	ANKRD13D	intron_11_67067970_67068461	ENSG00000172932.16	0.940594
intron_11_67307436_67307549	0.350307	Artery_Tibial	0.95035	SSH3	intron_11_67074907_67075020	ENSG00000172830.13	-0.933993
intron_11_67307737_67307846	0.350307	Artery_Tibial	0.95035	SSH3	intron_11_67075208_67075317	ENSG00000172830.13	-0.933993
intron_11_67321333_67387535	0.349945	Artery_Tibial	0.95035	RAD9A	intron_11_67088804_67155006	ENSG00000172613.8	-0.934696
intron_11_67433042_67433126	0.345754	Artery_Tibial	0.95035	RPS6KB2	intron_11_67200513_67200597	ENSG00000175634.15	0.942857
intron_11_67433194_67433340	0.345754	Artery_Tibial	0.95035	RPS6KB2	intron_11_67200665_67200811	ENSG00000175634.15	0.942857
intron_11_69671819_69675190	0.349326	Artery_Tibial	0.95035	LTO1	intron_11_69486587_69489958	ENSG00000149716.13	0.935897
intron_11_71474526_71477345	0.346361	Artery_Tibial	0.95035	NADSYN1	intron_11_71185572_71188391	ENSG00000172890.13	-0.941671
intron_11_73919032_73924615	0.345262	Artery_Tibial	0.95035	PAAF1	intron_11_73630077_73635660	ENSG00000175575.13	0.94382
intron_11_74921347_74930300	0.341237	Artery_Tibial	0.95035	XRRA1	intron_11_74632392_74641345	ENSG00000166435.17	0.951724
intron_11_74937068_74940785	0.341237	Artery_Tibial	0.95035	XRRA1	intron_11_74648113_74651830	ENSG00000166435.17	0.951724
intron_11_74937068_74948928	0.341237	Artery_Tibial	0.95035	XRRA1	intron_11_74648113_74659973	ENSG00000166435.17	0.951724
intron_11_9472769_9473941	0.340404	Artery_Tibial	0.95035	ZNF143	intron_11_9494316_9495488	ENSG00000166478.10	-0.953368
intron_12_109516884_109521148	0.343295	Artery_Tibial	0.95035	UBE3B	intron_12_109954689_109958953	ENSG00000151148.14	0.947674
intron_12_109518013_109521148	0.343295	Artery_Tibial	0.95035	UBE3B	intron_12_109955818_109958953	ENSG00000151148.14	-0.947674
intron_12_110485199_110486325	0.341453	Artery_Tibial	0.95035	FAM216A	intron_12_110923004_110924130	ENSG00000204856.12	0.951299
intron_12_110626492_110628797	0.34776	Artery_Tibial	0.95035	TCTN1	intron_12_111064297_111066602	ENSG00000204852.17	-0.938944
intron_12_110645129_110647211	0.344381	Artery_Tibial	0.95035	TCTN1	intron_12_111082934_111085016	ENSG00000204852.17	-0.945545
intron_12_110645143_110647211	0.344381	Artery_Tibial	0.95035	TCTN1	intron_12_111082948_111085016	ENSG00000204852.17	-0.945545
intron_12_113280195_113284581	0.340527	Artery_Tibial	0.95035	TPCN1	intron_12_113718000_113722386	ENSG00000186815.13	0.953125
intron_12_118380231_118384012	0.341972	Artery_Tibial	0.95035	SUDS3	intron_12_118818036_118821817	ENSG00000111707.12	-0.950276
intron_12_118384067_118386114	0.347614	Artery_Tibial	0.95035	SUDS3	intron_12_118821872_118823919	ENSG00000111707.12	0.939227
intron_12_118386185_118389927	0.347614	Artery_Tibial	0.95035	SUDS3	intron_12_118823990_118827732	ENSG00000111707.12	0.939227
intron_12_132773294_132774157	0.344786	Artery_Tibial	0.95035	GOLGA3	intron_12_133349880_133350743	ENSG00000090615.16	-0.944751
intron_12_28190641_28257202	0.349968	Artery_Tibial	0.95035	CCDC91	intron_12_28343574_28410135	ENSG00000123106.11	-0.93465
intron_12_409421_411747	0.349882	Artery_Tibial	0.95035	CCDC77	intron_12_518587_520913	ENSG00000120647.10	0.934819
intron_12_42375074_42384940	0.346883	Artery_Tibial	0.95035	PPHLN1	intron_12_42768876_42778742	ENSG00000134283.18	-0.940653
intron_12_4536219_4538409	0.344349	Artery_Tibial	0.95035	C12orf4	intron_12_4645385_4647575	ENSG00000047621.12	-0.945607
intron_12_47792004_47793369	0.342764	Artery_Tibial	0.95035	HDAC7	intron_12_48185787_48187152	ENSG00000061273.18	0.948718
intron_12_48660619_48667693	0.348076	Artery_Tibial	0.95035	KANSL2	intron_12_49054402_49061476	ENSG00000139620.13	-0.938327
intron_12_55903480_55914276	0.34791	Artery_Tibial	0.95035	PYM1	intron_12_56297264_56308060	ENSG00000170473.17	0.93865
intron_12_55903480_55927076	0.34791	Artery_Tibial	0.95035	PYM1	intron_12_56297264_56320860	ENSG00000170473.17	-0.93865
intron_12_55997339_55997615	0.347081	Artery_Tibial	0.95035	SUOX	intron_12_56391123_56391399	ENSG00000139531.13	-0.940265
intron_12_55997723_55999333	0.347081	Artery_Tibial	0.95035	SUOX	intron_12_56391507_56393117	ENSG00000139531.13	-0.940265
intron_12_56786014_56787125	0.350308	Artery_Tibial	0.95035	HSD17B6	intron_12_57179798_57180909	ENSG00000025423.11	-0.933991
intron_12_63608675_63617304	0.346035	Artery_Tibial	0.95035	DPY19L2	intron_12_64002455_64011084	ENSG00000177990.12	0.942308
intron_12_6492972_6493459	0.346226	Artery_Tibial	0.95035	MRPL51	intron_12_6602138_6602625	ENSG00000111639.8	-0.941935
intron_12_68869495_68870215	0.345509	Artery_Tibial	0.95035	CPM	intron_12_69263275_69263995	ENSG00000135678.12	0.943337
intron_12_6960945_6961126	0.34224	Artery_Tibial	0.95035	PTPN6	intron_12_7070108_7070289	ENSG00000111679.17	-0.949749
intron_12_8651691_8654437	0.347411	Artery_Tibial	0.95035	MFAP5	intron_12_8804287_8807033	ENSG00000197614.11	-0.939623
intron_14_104753319_104756604	0.345071	Artery_Tibial	0.95035	SIVA1	intron_14_105219656_105222941	ENSG00000184990.13	0.944193
intron_14_20455703_20455914	0.347808	Artery_Tibial	0.95035	APEX1	intron_14_20923862_20924073	ENSG00000100823.12	0.938849
intron_14_23557034_23558695	0.342764	Artery_Tibial	0.95035	THTPA	intron_14_24026243_24027904	ENSG00000259431.6	-0.948718
intron_14_23557039_23558695	0.342764	Artery_Tibial	0.95035	THTPA	intron_14_24026248_24027904	ENSG00000259431.6	-0.948718
intron_14_23557304_23558695	0.342764	Artery_Tibial	0.95035	THTPA	intron_14_24026513_24027904	ENSG00000259431.6	0.948718
intron_14_23562593_23563200	0.340594	Artery_Tibial	0.95035	AP1G2	intron_14_24031802_24032409	ENSG00000213983.12	0.952991
intron_14_23562593_23563380	0.340594	Artery_Tibial	0.95035	AP1G2	intron_14_24031802_24032589	ENSG00000213983.12	-0.952991
intron_14_23563282_23563380	0.340594	Artery_Tibial	0.95035	AP1G2	intron_14_24032491_24032589	ENSG00000213983.12	0.952991
intron_14_35122767_35122952	0.347029	Artery_Tibial	0.95035	PRORP	intron_14_35591973_35592158	ENSG00000100890.16	-0.940367
intron_14_58540136_58547781	0.345141	Artery_Tibial	0.95035	KIAA0586	intron_14_59006854_59014499	ENSG00000100578.18	-0.944056
intron_14_58543967_58547781	0.345141	Artery_Tibial	0.95035	KIAA0586	intron_14_59010685_59014499	ENSG00000100578.18	0.944056
intron_14_61037141_61037625	0.348217	Artery_Tibial	0.95035	SLC38A6	intron_14_61503859_61504343	ENSG00000139974.17	-0.938053
intron_14_73988172_74011091	0.345838	Artery_Tibial	0.95035	ENTPD5	intron_14_74454875_74477794	ENSG00000187097.13	0.942694
intron_14_74300268_74302875	0.350027	Artery_Tibial	0.95035	ABCD4	intron_14_74766971_74769578	ENSG00000119688.21	0.934537
intron_14_76151991_76154354	0.349137	Artery_Tibial	0.95035	GPATCH2L	intron_14_76618334_76620697	ENSG00000089916.18	0.936265
intron_15_30958951_30959034	0.34286	Artery_Tibial	0.95035	MTMR10	intron_15_31251154_31251237	ENSG00000166912.17	0.948529
intron_15_40416362_40419180	0.347424	Artery_Tibial	0.95035	IVD	intron_15_40708561_40711379	ENSG00000128928.10	-0.939597
intron_15_61918257_61919289	0.344466	Artery_Tibial	0.95035	VPS13C	intron_15_62210456_62211488	ENSG00000129003.19	0.945378
intron_15_64917484_64921921	0.341755	Artery_Tibial	0.95035	ANKDD1A	intron_15_65209683_65214120	ENSG00000166839.18	0.950704
intron_15_72346325_72348048	0.342369	Artery_Tibial	0.95035	HEXA	intron_15_72638666_72640389	ENSG00000213614.11	-0.949495
intron_15_85115487_85115984	0.350195	Artery_Tibial	0.95035	PDE8A	intron_15_85658718_85659215	ENSG00000073417.15	-0.934211
intron_15_90880115_90880691	0.349827	Artery_Tibial	0.95035	FURIN	intron_15_91423345_91423921	ENSG00000140564.13	0.934924
intron_15_90880273_90880691	0.349827	Artery_Tibial	0.95035	FURIN	intron_15_91423503_91423921	ENSG00000140564.13	-0.934924
intron_15_96121971_96125985	0.340566	Artery_Tibial	0.95035	NR2F2-AS1	intron_15_96665200_96669214	ENSG00000247809.11	0.953048
intron_16_14552095_14554065	0.342203	Artery_Tibial	0.95035	PARN	intron_16_14645952_14647922	ENSG00000140694.18	-0.949821
intron_16_14555709_14558373	0.344028	Artery_Tibial	0.95035	PARN	intron_16_14649566_14652230	ENSG00000140694.18	-0.946237
intron_16_25126126_25128475	0.343103	Artery_Tibial	0.95035	LCMT1	intron_16_25137447_25139796	ENSG00000205629.12	-0.948052
intron_16_4007558_4113750	0.343926	Artery_Tibial	0.95035	ADCY9	intron_16_4057559_4163751	ENSG00000162104.10	-0.946436
intron_16_4395339_4405491	0.347218	Artery_Tibial	0.95035	CORO7-PAM16	intron_16_4445340_4455492	ENSG00000103426.12	0.94
intron_16_4395339_4405491	0.347218	Artery_Tibial	0.95035	CORO7	intron_16_4445340_4455492	ENSG00000262246.6	0.94
intron_16_55505579_55506002	0.347779	Artery_Tibial	0.95035	MMP2	intron_16_55539491_55539914	ENSG00000087245.13	-0.938907
intron_16_56501025_56501353	0.34832	Artery_Tibial	0.95035	BBS2	intron_16_56534937_56535265	ENSG00000125124.14	-0.937853
intron_16_56501025_56501353	0.34832	Artery_Tibial	0.95035	ENSG00000288725	intron_16_56534937_56535265	ENSG00000288725.1	-0.937853
intron_16_56506224_56509357	0.341418	Artery_Tibial	0.95035	BBS2	intron_16_56540136_56543269	ENSG00000125124.14	0.951368
intron_16_56506224_56509957	0.341418	Artery_Tibial	0.95035	BBS2	intron_16_56540136_56543869	ENSG00000125124.14	-0.951368
intron_16_67004873_67005240	0.349946	Artery_Tibial	0.95035	CES4A	intron_16_67038776_67039143	ENSG00000172824.17	0.934694
intron_16_67174464_67174621	0.348181	Artery_Tibial	0.95035	NOL3	intron_16_67208367_67208524	ENSG00000140939.15	0.938124
intron_16_69713129_69714964	0.345094	Artery_Tibial	0.95035	NQO1	intron_16_69747032_69748867	ENSG00000181019.13	0.944149
intron_16_69713129_69718123	0.345094	Artery_Tibial	0.95035	NQO1	intron_16_69747032_69752026	ENSG00000181019.13	-0.944149
intron_16_70031066_70031900	0.350146	Artery_Tibial	0.95035	PDXDC2P-NPIPB14P	intron_16_70064969_70065803	ENSG00000196696.14	0.934307
intron_16_70031066_70031900	0.350146	Artery_Tibial	0.95035	PDXDC2P	intron_16_70064969_70065803	ENSG00000255185.7	0.934307
intron_16_70031968_70034171	0.350146	Artery_Tibial	0.95035	PDXDC2P-NPIPB14P	intron_16_70065871_70068074	ENSG00000196696.14	0.934307
intron_16_70031968_70034171	0.350146	Artery_Tibial	0.95035	PDXDC2P	intron_16_70065871_70068074	ENSG00000255185.7	0.934307
intron_16_89658421_89660540	0.342295	Artery_Tibial	0.95035	SPATA33	intron_16_89724829_89726948	ENSG00000167523.15	0.94964
intron_16_90032924_90036381	0.347939	Artery_Tibial	0.95035	GAS8	intron_16_90099332_90102789	ENSG00000141013.17	-0.938594
intron_17_18360552_18363372	0.344226	Artery_Tibial	0.95035	SHMT1	intron_17_18263866_18266686	ENSG00000176974.21	0.945848
intron_17_29115840_29116444	0.346614	Artery_Tibial	0.95035	MYO18A	intron_17_27442858_27443462	ENSG00000196535.20	0.941176
intron_17_39996338_39997330	0.34828	Artery_Tibial	0.95035	PSMD3	intron_17_38152591_38153583	ENSG00000108344.15	0.937931
intron_17_39996793_39997330	0.34828	Artery_Tibial	0.95035	PSMD3	intron_17_38153046_38153583	ENSG00000108344.15	-0.937931
intron_17_42137878_42154893	0.345297	Artery_Tibial	0.95035	RAB5C	intron_17_40289896_40306911	ENSG00000108774.15	-0.94375
intron_17_50665245_50667554	0.350449	Artery_Tibial	0.95035	ABCC3	intron_17_48742606_48744915	ENSG00000108846.16	0.933719
intron_17_68512142_68515394	0.34269	Artery_Tibial	0.95035	PRKAR1A	intron_17_66508283_66511535	ENSG00000108946.16	0.948864
intron_17_69289296_69289862	0.349186	Artery_Tibial	0.95035	ABCA5	intron_17_67285437_67286003	ENSG00000154265.16	0.93617
intron_17_76558600_76558945	0.344667	Artery_Tibial	0.95035	SNHG16	intron_17_74554682_74555027	ENSG00000163597.17	-0.944984
intron_17_8153980_8156307	0.347158	Artery_Tibial	0.95035	PER1	intron_17_8057298_8059625	ENSG00000179094.16	0.940116
intron_17_82446696_82449170	0.340929	Artery_Tibial	0.95035	CYBC1	intron_17_80404572_80407046	ENSG00000178927.19	0.952331
intron_17_82563548_82571724	0.344727	Artery_Tibial	0.95035	FOXK2	intron_17_80521424_80529600	ENSG00000141568.21	0.944866
intron_18_10455039_10468469	0.350009	Artery_Tibial	0.95035	APCDD1	intron_18_10455036_10468466	ENSG00000154856.13	-0.934572
intron_18_2920437_2920778	0.347303	Artery_Tibial	0.95035	LPIN2	intron_18_2920435_2920776	ENSG00000101577.11	0.939833
intron_18_3247587_3253233	0.344597	Artery_Tibial	0.95035	MYL12A	intron_18_3247585_3253231	ENSG00000101608.13	-0.945122
intron_18_46105408_46118181	0.34911	Artery_Tibial	0.95035	HAUS1	intron_18_43685374_43698147	ENSG00000152240.13	0.936317
intron_18_76984894_76988495	0.347701	Artery_Tibial	0.95035	MBP	intron_18_74696850_74700451	ENSG00000197971.16	-0.939058
intron_18_9337352_9359972	0.34695	Artery_Tibial	0.95035	TWSG1	intron_18_9337350_9359970	ENSG00000128791.12	0.940521
intron_19_10706825_10707302	0.341407	Artery_Tibial	0.95035	QTRT1	intron_19_10817501_10817978	ENSG00000213339.9	0.951389
intron_19_18197660_18198725	0.346234	Artery_Tibial	0.95035	RAB3A	intron_19_18308470_18309535	ENSG00000105649.10	0.941919
intron_19_18451648_18458205	0.344906	Artery_Tibial	0.95035	ELL	intron_19_18562458_18569015	ENSG00000105656.13	-0.944515
intron_19_21294739_21309246	0.34878	Artery_Tibial	0.95035	ZNF708	intron_19_21477541_21492048	ENSG00000182141.10	0.936958
intron_19_34428570_34431861	0.346293	Artery_Tibial	0.95035	UBA2	intron_19_34919475_34922766	ENSG00000126261.13	-0.941804
intron_19_36974466_36979004	0.349137	Artery_Tibial	0.95035	ZNF568	intron_19_37465368_37469906	ENSG00000198453.15	-0.936264
intron_19_37108385_37109390	0.344887	Artery_Tibial	0.95035	ZNF585A	intron_19_37599287_37600292	ENSG00000196967.11	-0.944554
intron_19_45471301_45472551	0.346614	Artery_Tibial	0.95035	FOSB	intron_19_45974559_45975809	ENSG00000125740.14	0.941176
intron_19_46714001_46716131	0.346793	Artery_Tibial	0.95035	PRKD2	intron_19_47217258_47219388	ENSG00000105287.13	0.940828
intron_19_48342809_48343321	0.346951	Artery_Tibial	0.95035	TMEM143	intron_19_48846066_48846578	ENSG00000161558.11	-0.94052
intron_19_48343451_48345160	0.346951	Artery_Tibial	0.95035	TMEM143	intron_19_48846708_48848417	ENSG00000161558.11	-0.94052
intron_19_50507699_50510286	0.341645	Artery_Tibial	0.95035	JOSD2	intron_19_51010956_51013543	ENSG00000161677.12	0.95092
intron_19_55304110_55304551	0.346949	Artery_Tibial	0.95035	BRSK1	intron_19_55815478_55815919	ENSG00000160469.17	0.940523
intron_19_55622644_55624484	0.341512	Artery_Tibial	0.95035	ZNF784	intron_19_56134010_56135850	ENSG00000179922.6	0.951181
intron_19_6391974_6392857	0.344852	Artery_Tibial	0.95035	GTF2F1	intron_19_6391985_6392868	ENSG00000125651.14	-0.944622
intron_19_7904068_7904451	0.342962	Artery_Tibial	0.95035	MAP2K7	intron_19_7968953_7969336	ENSG00000076984.18	-0.948328
intron_1_101001544_101013710	0.342899	Artery_Tibial	0.95035	DPH5	intron_1_101467100_101479266	ENSG00000117543.22	-0.948454
intron_1_101001587_101013710	0.342899	Artery_Tibial	0.95035	DPH5	intron_1_101467143_101479266	ENSG00000117543.22	0.948454
intron_1_1489811_1490257	0.348644	Artery_Tibial	0.95035	ATAD3B	intron_1_1425191_1425637	ENSG00000160072.20	-0.937222
intron_1_151236763_151239130	0.342936	Artery_Tibial	0.95035	PIP5K1A	intron_1_151209239_151211606	ENSG00000143398.20	0.948381
intron_1_151895194_151909360	0.345634	Artery_Tibial	0.95035	THEM4	intron_1_151867670_151881836	ENSG00000159445.13	-0.943092
intron_1_171185845_171188914	0.349108	Artery_Tibial	0.95035	FMO2	intron_1_171154984_171158053	ENSG00000094963.14	0.936321
intron_1_171193523_171199346	0.346686	Artery_Tibial	0.95035	FMO2	intron_1_171162662_171168485	ENSG00000094963.14	0.941038
intron_1_20779911_20787195	0.344943	Artery_Tibial	0.95035	HP1BP3	intron_1_21106404_21113688	ENSG00000127483.19	-0.944444
intron_1_21221842_21225250	0.342214	Artery_Tibial	0.95035	ECE1	intron_1_21548335_21551743	ENSG00000117298.16	0.949799
intron_1_225868030_225871076	0.34327	Artery_Tibial	0.95035	TMEM63A	intron_1_226055730_226058776	ENSG00000196187.12	0.947724
intron_1_40481854_40489088	0.347218	Artery_Tibial	0.95035	ZFP69	intron_1_40947526_40954760	ENSG00000187815.10	0.94
intron_1_54216344_54218172	0.340423	Artery_Tibial	0.95035	MRPL37	intron_1_54682017_54683845	ENSG00000116221.15	-0.95333
intron_1_6580136_6580541	0.343809	Artery_Tibial	0.95035	ZBTB48	intron_1_6640196_6640601	ENSG00000204859.13	0.946667
intron_1_74706994_74707103	0.344114	Artery_Tibial	0.95035	CRYZ	intron_1_75172678_75172787	ENSG00000116791.14	0.946067
intron_1_74706994_74710098	0.344114	Artery_Tibial	0.95035	CRYZ	intron_1_75172678_75175782	ENSG00000116791.14	-0.946067
intron_1_75740110_75745835	0.347014	Artery_Tibial	0.95035	ACADM	intron_1_76205795_76211520	ENSG00000117054.15	0.940397
intron_1_77718641_77721172	0.341407	Artery_Tibial	0.95035	USP33	intron_1_78184326_78186857	ENSG00000077254.14	-0.951389
intron_1_95234315_95244211	0.341737	Artery_Tibial	0.95035	RWDD3	intron_1_95699871_95709767	ENSG00000122481.17	-0.950739
intron_1_95239909_95244211	0.341737	Artery_Tibial	0.95035	RWDD3	intron_1_95705465_95709767	ENSG00000122481.17	0.950739
intron_20_14002404_14051922	0.341696	Artery_Tibial	0.95035	MACROD2	intron_20_13983050_14032568	ENSG00000172264.19	-0.95082
intron_20_1464426_1466720	0.349268	Artery_Tibial	0.95035	NSFL1C	intron_20_1445071_1447365	ENSG00000088833.18	-0.93601
intron_20_35118719_35123890	0.347529	Artery_Tibial	0.95035	EDEM2	intron_20_33706522_33711693	ENSG00000088298.13	-0.939394
intron_20_35138005_35142373	0.348972	Artery_Tibial	0.95035	EDEM2	intron_20_33725808_33730176	ENSG00000088298.13	-0.936585
intron_20_3673658_3673745	0.34413	Artery_Tibial	0.95035	ADAM33	intron_20_3654305_3654392	ENSG00000149451.19	0.946037
intron_20_419731_420871	0.340993	Artery_Tibial	0.95035	RBCK1	intron_20_400375_401515	ENSG00000125826.22	0.952206
intron_20_49154071_49165997	0.350146	Artery_Tibial	0.95035	STAU1	intron_20_47770608_47782534	ENSG00000124214.21	-0.934307
intron_20_49154071_49188116	0.350146	Artery_Tibial	0.95035	STAU1	intron_20_47770608_47804653	ENSG00000124214.21	-0.934307
intron_20_49249711_49251527	0.350034	Artery_Tibial	0.95035	ZNFX1	intron_20_47866248_47868064	ENSG00000124201.15	-0.934524
intron_20_63941208_63944397	0.345623	Artery_Tibial	0.95035	UCKL1	intron_20_62572561_62575750	ENSG00000198276.16	0.943114
intron_21_42579800_42580345	0.344427	Artery_Tibial	0.95035	SLC37A1	intron_21_43999910_44000455	ENSG00000160190.14	0.945455
intron_21_45347688_45353365	0.34491	Artery_Tibial	0.95035	ENSG00000289448	intron_21_46767603_46773280	ENSG00000289448.2	0.944508
intron_22_19878437_19880179	0.343103	Artery_Tibial	0.95035	TXNRD2	intron_22_19865960_19867702	ENSG00000184470.21	-0.948052
intron_22_21592956_21610857	0.343451	Artery_Tibial	0.95035	UBE2L3	intron_22_21947245_21965146	ENSG00000185651.16	0.947368
intron_22_21703882_21710628	0.350146	Artery_Tibial	0.95035	YPEL1	intron_22_22058171_22064917	ENSG00000100027.17	0.934307
intron_22_24556071_24557657	0.348813	Artery_Tibial	0.95035	ENSG00000286070	intron_22_24952039_24953625	ENSG00000286070.2	-0.936893
intron_22_24556071_24557657	0.348813	Artery_Tibial	0.95035	SNRPD3	intron_22_24952039_24953625	ENSG00000100028.12	-0.936893
intron_22_31095609_31096733	0.34122	Artery_Tibial	0.95035	SMTN	intron_22_31491595_31492719	ENSG00000183963.19	0.951757
intron_22_50705096_50706072	0.346973	Artery_Tibial	0.95035	SHANK3	intron_22_51143524_51144500	ENSG00000251322.11	-0.940476
intron_2_102104872_102153941	0.34048	Artery_Tibial	0.95035	IL1R1	intron_2_102721332_102770401	ENSG00000115594.12	0.953216
intron_2_119681123_119685658	0.34503	Artery_Tibial	0.95035	TMEM177	intron_2_120438699_120443234	ENSG00000144120.13	0.944272
intron_2_119952129_119955157	0.340904	Artery_Tibial	0.95035	PTPN4	intron_2_120709705_120712733	ENSG00000088179.9	0.952381
intron_2_127865205_127866900	0.3499	Artery_Tibial	0.95035	AMMECR1L	intron_2_128622779_128624474	ENSG00000144233.12	-0.934783
intron_2_127866996_127867145	0.346178	Artery_Tibial	0.95035	AMMECR1L	intron_2_128624570_128624719	ENSG00000144233.12	0.942029
intron_2_127866996_127873828	0.346178	Artery_Tibial	0.95035	AMMECR1L	intron_2_128624570_128631402	ENSG00000144233.12	-0.942029
intron_2_130173354_130173514	0.345754	Artery_Tibial	0.95035	SMPD4	intron_2_130930927_130931087	ENSG00000136699.20	-0.942857
intron_2_152677475_152679056	0.343451	Artery_Tibial	0.95035	PRPF40A	intron_2_153533989_153535570	ENSG00000196504.21	0.947368
intron_2_157799500_157818385	0.344427	Artery_Tibial	0.95035	ACVR1	intron_2_158656012_158674897	ENSG00000115170.16	0.945455
intron_2_164722522_164727969	0.342669	Artery_Tibial	0.95035	COBLL1	intron_2_165579032_165584479	ENSG00000082438.18	0.948905
intron_2_164727144_164727969	0.350474	Artery_Tibial	0.95035	COBLL1	intron_2_165583654_165584479	ENSG00000082438.18	-0.933669
intron_2_206765654_206766644	0.34694	Artery_Tibial	0.95035	FASTKD2	intron_2_207630378_207631368	ENSG00000118246.14	0.940541
intron_2_206765747_206766644	0.34694	Artery_Tibial	0.95035	FASTKD2	intron_2_207630471_207631368	ENSG00000118246.14	-0.940541
intron_2_226792385_226794989	0.344311	Artery_Tibial	0.95035	IRS1	intron_2_227657101_227659705	ENSG00000169047.6	0.945682
intron_2_227325427_227332419	0.346035	Artery_Tibial	0.95035	MFF	intron_2_228190143_228197135	ENSG00000168958.21	-0.942308
intron_2_232850409_232856793	0.347292	Artery_Tibial	0.95035	GIGYF2	intron_2_233715119_233721503	ENSG00000204120.16	-0.939855
intron_2_233551519_233554380	0.350354	Artery_Tibial	0.95035	USP40	intron_2_234460165_234463026	ENSG00000085982.16	-0.933902
intron_2_240575610_240576535	0.342543	Artery_Tibial	0.95035	RNPEPL1	intron_2_241515027_241515952	ENSG00000142327.13	0.949153
intron_2_25753639_25756018	0.348739	Artery_Tibial	0.95035	ASXL2	intron_2_25976508_25978887	ENSG00000143970.18	0.937037
intron_2_27068744_27069573	0.348336	Artery_Tibial	0.95035	AGBL5	intron_2_27291612_27292441	ENSG00000084693.16	0.937823
intron_2_61158012_61159318	0.346394	Artery_Tibial	0.95035	C2orf74	intron_2_61385147_61386453	ENSG00000237651.8	-0.941606
intron_2_61162955_61163052	0.350146	Artery_Tibial	0.95035	C2orf74	intron_2_61390090_61390187	ENSG00000237651.8	0.934307
intron_2_61162955_61163052	0.350146	Artery_Tibial	0.95035	ENSG00000274769	intron_2_61390090_61390187	ENSG00000274769.1	0.934307
intron_2_85354829_85355555	0.348252	Artery_Tibial	0.95035	ELMOD3	intron_2_85581952_85582678	ENSG00000115459.18	-0.937984
intron_2_85355170_85355555	0.348252	Artery_Tibial	0.95035	ELMOD3	intron_2_85582293_85582678	ENSG00000115459.18	-0.937984
intron_2_85355170_85356967	0.348252	Artery_Tibial	0.95035	ELMOD3	intron_2_85582293_85584090	ENSG00000115459.18	0.937984
intron_2_85355598_85356967	0.348252	Artery_Tibial	0.95035	ELMOD3	intron_2_85582721_85584090	ENSG00000115459.18	-0.937984
intron_2_85355896_85356967	0.348252	Artery_Tibial	0.95035	ELMOD3	intron_2_85583019_85584090	ENSG00000115459.18	-0.937984
intron_2_85559075_85561386	0.340849	Artery_Tibial	0.95035	GGCX	intron_2_85786198_85788509	ENSG00000115486.13	-0.95249
intron_2_86232802_86251957	0.344943	Artery_Tibial	0.95035	REEP1	intron_2_86459925_86479080	ENSG00000068615.20	-0.944444
intron_3_119503620_119503954	0.341986	Artery_Tibial	0.95035	TIMMDC1	intron_3_119222467_119222801	ENSG00000113845.10	0.950249
intron_3_129506549_129506718	0.350103	Artery_Tibial	0.95035	IFT122	intron_3_129225392_129225561	ENSG00000163913.14	-0.934389
intron_3_131016339_131018506	0.346394	Artery_Tibial	0.95035	ASTE1	intron_3_130735183_130737350	ENSG00000034533.12	0.941606
intron_3_132467313_132473145	0.349539	Artery_Tibial	0.95035	DNAJC13	intron_3_132186157_132191989	ENSG00000138246.17	0.935484
intron_3_13500789_13501871	0.345001	Artery_Tibial	0.95035	HDAC11	intron_3_13542289_13543371	ENSG00000163517.15	-0.94433
intron_3_138704493_138707159	0.348954	Artery_Tibial	0.95035	PIK3CB	intron_3_138423335_138426001	ENSG00000051382.9	0.93662
intron_3_171605416_171612279	0.343915	Artery_Tibial	0.95035	PLD1	intron_3_171323206_171330069	ENSG00000075651.17	0.946459
intron_3_171692442_171699745	0.340904	Artery_Tibial	0.95035	PLD1	intron_3_171410232_171417535	ENSG00000075651.17	-0.952381
intron_3_53186996_53187340	0.341929	Artery_Tibial	0.95035	PRKCD	intron_3_53221012_53221356	ENSG00000163932.16	0.950362
intron_3_56565204_56566594	0.34286	Artery_Tibial	0.95035	CCDC66	intron_3_56599232_56600622	ENSG00000180376.17	-0.948529
intron_4_121835283_121839631	0.3499	Artery_Tibial	0.95035	BBS7	intron_4_122756438_122760786	ENSG00000138686.10	0.934783
intron_4_121848928_121852956	0.3499	Artery_Tibial	0.95035	BBS7	intron_4_122770083_122774111	ENSG00000138686.10	0.934783
intron_4_168832171_168890922	0.347014	Artery_Tibial	0.95035	PALLD	intron_4_169753322_169812073	ENSG00000129116.20	0.940397
intron_4_168878394_168890922	0.347014	Artery_Tibial	0.95035	PALLD	intron_4_169799545_169812073	ENSG00000129116.20	-0.940397
intron_4_170006010_170006603	0.343628	Artery_Tibial	0.95035	MFAP3L	intron_4_170927161_170927754	ENSG00000198948.12	0.947021
intron_4_1918623_1930626	0.348987	Artery_Tibial	0.95035	NSD2	intron_4_1920350_1932353	ENSG00000109685.19	0.936556
intron_4_25256674_25259037	0.341426	Artery_Tibial	0.95035	PI4K2B	intron_4_25258296_25260659	ENSG00000038210.14	-0.951351
intron_4_39460962_39462196	0.343854	Artery_Tibial	0.95035	LIAS	intron_4_39462582_39463816	ENSG00000121897.15	-0.946578
intron_4_39462289_39463525	0.343854	Artery_Tibial	0.95035	LIAS	intron_4_39463909_39465145	ENSG00000121897.15	0.946578
intron_4_55346557_55359346	0.345607	Artery_Tibial	0.95035	ENSG00000288695	intron_4_56212724_56225513	ENSG00000288695.1	0.943144
intron_4_55346557_55359346	0.345607	Artery_Tibial	0.95035	SRD5A3	intron_4_56212724_56225513	ENSG00000128039.13	0.943144
intron_4_74748149_74750573	0.34798	Artery_Tibial	0.95035	BTC	intron_4_75673359_75675783	ENSG00000174808.12	0.938514
intron_4_82426633_82427190	0.346389	Artery_Tibial	0.95035	HNRNPDL	intron_4_83347786_83348343	ENSG00000152795.18	0.941617
intron_4_8373628_8374978	0.344628	Artery_Tibial	0.95035	ACOX3	intron_4_8375355_8376705	ENSG00000087008.16	-0.945061
intron_4_87357416_87372709	0.344777	Artery_Tibial	0.95035	HSD17B11	intron_4_88278568_88293861	ENSG00000198189.11	0.944768
intron_4_88396987_88398142	0.341696	Artery_Tibial	0.95035	HERC6	intron_4_89318139_89319294	ENSG00000138642.16	0.95082
intron_4_89936798_89951605	0.347922	Artery_Tibial	0.95035	MMRN1	intron_4_90857949_90872756	ENSG00000138722.10	-0.938628
intron_5_119509244_119509430	0.342379	Artery_Tibial	0.95035	HSD17B4	intron_5_118844939_118845125	ENSG00000133835.18	-0.949476
intron_5_119509244_119514981	0.341229	Artery_Tibial	0.95035	HSD17B4	intron_5_118844939_118850676	ENSG00000133835.18	0.951739
intron_5_134526011_134535858	0.349304	Artery_Tibial	0.95035	JADE2	intron_5_133861701_133871548	ENSG00000043143.22	0.93594
intron_5_146480094_146482592	0.349236	Artery_Tibial	0.95035	TCERG1	intron_5_145859657_145862155	ENSG00000113649.13	0.936073
intron_5_1466890_1467181	0.341799	Artery_Tibial	0.95035	LPCAT1	intron_5_1467005_1467296	ENSG00000153395.10	0.950617
intron_5_163517674_163518193	0.341373	Artery_Tibial	0.95035	MAT2B	intron_5_162944680_162945199	ENSG00000038274.18	-0.951456
intron_5_172127421_172156624	0.341166	Artery_Tibial	0.95035	STK10	intron_5_171554425_171583628	ENSG00000072786.13	0.951863
intron_5_175512196_175513463	0.34475	Artery_Tibial	0.95035	SFXN1	intron_5_174939199_174940466	ENSG00000164466.13	-0.944822
intron_5_176970866_176975396	0.34286	Artery_Tibial	0.95035	UIMC1	intron_5_176397867_176402397	ENSG00000087206.17	-0.948529
intron_5_177301807_177301925	0.349729	Artery_Tibial	0.95035	MXD3	intron_5_176728808_176728926	ENSG00000213347.11	0.935115
intron_5_177301807_177301925	0.349729	Artery_Tibial	0.95035	RAB24	intron_5_176728808_176728926	ENSG00000169228.14	0.935115
intron_5_179801694_179801784	0.342173	Artery_Tibial	0.95035	MGAT4B	intron_5_179228694_179228784	ENSG00000161013.17	0.94988
intron_5_180550117_180564489	0.346614	Artery_Tibial	0.95035	CNOT6	intron_5_179977117_179991489	ENSG00000113300.13	-0.941176
intron_5_71556925_71559982	0.345233	Artery_Tibial	0.95035	BDP1	intron_5_70852752_70855809	ENSG00000145734.20	0.943876
intron_5_80408153_80434109	0.349071	Artery_Tibial	0.95035	ZFYVE16	intron_5_79703972_79729928	ENSG00000039319.17	0.936392
intron_5_80744615_80761546	0.349622	Artery_Tibial	0.95035	MSH3	intron_5_80040434_80057365	ENSG00000113318.11	0.935323
intron_5_94894835_94909251	0.348883	Artery_Tibial	0.95035	MCTP1	intron_5_94230540_94244956	ENSG00000175471.20	0.936759
intron_6_110404950_110408334	0.343334	Artery_Tibial	0.95035	DDO	intron_6_110726153_110729537	ENSG00000203797.12	0.947598
intron_6_130870126_130870328	0.343028	Artery_Tibial	0.95035	EPB41L2	intron_6_131191266_131191468	ENSG00000079819.20	-0.9482
intron_6_130870126_130878104	0.343028	Artery_Tibial	0.95035	EPB41L2	intron_6_131191266_131199244	ENSG00000079819.20	0.9482
intron_6_130870381_130876674	0.343028	Artery_Tibial	0.95035	EPB41L2	intron_6_131191521_131197814	ENSG00000079819.20	-0.9482
intron_6_136720589_136791710	0.347207	Artery_Tibial	0.95035	MAP3K5	intron_6_137041727_137112848	ENSG00000197442.11	0.94002
intron_6_143502122_143507237	0.346419	Artery_Tibial	0.95035	FUCA2	intron_6_143823259_143828374	ENSG00000001036.14	0.941558
intron_6_157647368_157653525	0.350289	Artery_Tibial	0.95035	ZDHHC14	intron_6_158068400_158074557	ENSG00000175048.17	-0.934029
intron_6_24653153_24654412	0.348923	Artery_Tibial	0.95035	TDP2	intron_6_24653381_24654640	ENSG00000111802.14	0.936681
intron_6_25084576_25086784	0.349483	Artery_Tibial	0.95035	CMAHP	intron_6_25084804_25087012	ENSG00000168405.18	-0.935592
intron_6_31615293_31615521	0.348052	Artery_Tibial	0.95035	AIF1	intron_6_31583070_31583298	ENSG00000204472.13	0.938375
intron_6_31615354_31615521	0.348052	Artery_Tibial	0.95035	AIF1	intron_6_31583131_31583298	ENSG00000204472.13	-0.938375
intron_6_31615736_31616104	0.348052	Artery_Tibial	0.95035	AIF1	intron_6_31583513_31583881	ENSG00000204472.13	-0.938375
intron_6_33432252_33432685	0.341069	Artery_Tibial	0.95035	SYNGAP1	intron_6_33400029_33400462	ENSG00000197283.18	0.952055
intron_6_37284464_37287007	0.34942	Artery_Tibial	0.95035	TBC1D22B	intron_6_37252240_37254783	ENSG00000065491.8	-0.935714
intron_6_45512407_45545217	0.340821	Artery_Tibial	0.95035	RUNX2	intron_6_45480144_45512954	ENSG00000124813.23	-0.952545
intron_7_11062085_11102486	0.349149	Artery_Tibial	0.95035	PHF14	intron_7_11101712_11142113	ENSG00000106443.17	-0.936242
intron_7_11062085_11111350	0.349149	Artery_Tibial	0.95035	PHF14	intron_7_11101712_11150977	ENSG00000106443.17	0.936242
intron_7_128252162_128254404	0.340687	Artery_Tibial	0.95035	LEP	intron_7_127892215_127894457	ENSG00000174697.5	-0.952809
intron_7_130944447_130945720	0.348954	Artery_Tibial	0.95035	LINC-PINT	intron_7_130629206_130630479	ENSG00000231721.8	0.93662
intron_7_130944889_130945720	0.348954	Artery_Tibial	0.95035	LINC-PINT	intron_7_130629648_130630479	ENSG00000231721.8	-0.93662
intron_7_144765951_144835560	0.347106	Artery_Tibial	0.95035	TPK1	intron_7_144463044_144532653	ENSG00000196511.15	-0.940217
intron_7_2235564_2239418	0.347634	Artery_Tibial	0.95035	MRM2	intron_7_2275199_2279053	ENSG00000122687.19	-0.939189
intron_7_2238937_2239418	0.340741	Artery_Tibial	0.95035	ENSG00000286192	intron_7_2278572_2279053	ENSG00000286192.1	0.952703
intron_7_2238937_2239418	0.340741	Artery_Tibial	0.95035	MRM2	intron_7_2278572_2279053	ENSG00000122687.19	0.952703
intron_7_30579314_30584711	0.343349	Artery_Tibial	0.95035	GARS1-DT	intron_7_30618930_30624327	ENSG00000196295.13	0.947569
intron_7_30579314_30585330	0.340895	Artery_Tibial	0.95035	GARS1-DT	intron_7_30618930_30624946	ENSG00000196295.13	0.952399
intron_7_40237726_40274513	0.341043	Artery_Tibial	0.95035	SUGCT	intron_7_40277325_40314112	ENSG00000175600.16	0.952107
intron_7_45765812_45768660	0.347218	Artery_Tibial	0.95035	ENSG00000291207	intron_7_45805411_45808259	ENSG00000291207.1	0.94
intron_7_4976436_4983671	0.346079	Artery_Tibial	0.95035	ENSG00000288620	intron_7_5016067_5023302	ENSG00000288620.1	0.942222
intron_7_4976436_4983671	0.346079	Artery_Tibial	0.95035	RNF216P1	intron_7_5016067_5023302	ENSG00000196204.12	0.942222
intron_7_740943_741347	0.342669	Artery_Tibial	0.95035	DNAAF5	intron_7_780580_780984	ENSG00000164818.16	-0.948905
intron_7_90412049_90412644	0.342234	Artery_Tibial	0.95035	CLDN12	intron_7_90041363_90041958	ENSG00000157224.16	0.949761
intron_8_116770366_116771456	0.344572	Artery_Tibial	0.95035	UTP23	intron_8_117782605_117783695	ENSG00000147679.12	-0.94517
intron_8_143586290_143586729	0.346394	Artery_Tibial	0.95035	EEF1D	intron_8_144668460_144668899	ENSG00000104529.19	0.941606
intron_8_144510903_144510991	0.342963	Artery_Tibial	0.95035	MFSD3	intron_8_145736286_145736374	ENSG00000167700.9	-0.948327
intron_8_15743612_15748375	0.343809	Artery_Tibial	0.95035	TUSC3	intron_8_15601121_15605884	ENSG00000104723.21	-0.946667
intron_8_19457816_19458426	0.341961	Artery_Tibial	0.95035	CSGALNACT1	intron_8_19315327_19315937	ENSG00000147408.16	0.950298
intron_8_22367737_22404696	0.340556	Artery_Tibial	0.95035	SLC39A14	intron_8_22225250_22262209	ENSG00000104635.15	0.953067
intron_8_22927720_22927823	0.347634	Artery_Tibial	0.95035	PEBP4	intron_8_22785233_22785336	ENSG00000134020.8	0.939189
intron_8_53516954_53523329	0.343576	Artery_Tibial	0.95035	LINC02984	intron_8_54429514_54435889	ENSG00000237807.4	-0.947124
intron_8_61619019_61633683	0.344083	Artery_Tibial	0.95035	ASPH	intron_8_62531578_62546242	ENSG00000198363.18	-0.946129
intron_8_66442844_66444367	0.341564	Artery_Tibial	0.95035	ADHFE1	intron_8_67355079_67356602	ENSG00000147576.17	-0.951079
intron_8_66442844_66444367	0.341564	Artery_Tibial	0.95035	ENSG00000285655	intron_8_67355079_67356602	ENSG00000285655.1	-0.951079
intron_8_68090715_68093605	0.346394	Artery_Tibial	0.95035	PREX2	intron_8_69002950_69005840	ENSG00000046889.19	0.941606
intron_8_80693107_80821374	0.341667	Artery_Tibial	0.95035	ZNF704	intron_8_81605342_81733609	ENSG00000164684.13	0.950877
intron_8_95035576_95036371	0.345478	Artery_Tibial	0.95035	NDUFAF6	intron_8_96047804_96048599	ENSG00000156170.14	0.943396
intron_8_98196005_98203108	0.346614	Artery_Tibial	0.95035	NIPAL2	intron_8_99208233_99215336	ENSG00000104361.10	0.941176
intron_9_125321562_125323798	0.349038	Artery_Tibial	0.95035	GAPVD1	intron_9_128083841_128086077	ENSG00000165219.23	-0.936456
intron_9_127405565_127407436	0.343567	Artery_Tibial	0.95035	SLC2A8	intron_9_130167844_130169715	ENSG00000136856.18	0.947142
intron_9_127868475_127871823	0.345943	Artery_Tibial	0.95035	AK1	intron_9_130630754_130634102	ENSG00000106992.19	0.942487
intron_9_127868512_127871823	0.346064	Artery_Tibial	0.95035	AK1	intron_9_130630791_130634102	ENSG00000106992.19	-0.942252
intron_9_127868512_127871823	0.346064	Artery_Tibial	0.95035	ST6GALNAC6	intron_9_130630791_130634102	ENSG00000257524.6	-0.942252
intron_9_129493595_129502397	0.344588	Artery_Tibial	0.95035	LINC00963	intron_9_132255874_132264676	ENSG00000204054.14	-0.945139
intron_9_2016143_2028987	0.340741	Artery_Tibial	0.95035	SMARCA2	intron_9_2016143_2028987	ENSG00000080503.25	0.952703
intron_9_32987731_32989759	0.350152	Artery_Tibial	0.95035	APTX	intron_9_32987729_32989757	ENSG00000137074.20	-0.934294
intron_9_34649564_34650369	0.344812	Artery_Tibial	0.95035	ENSG00000258728	intron_9_34649561_34650366	ENSG00000258728.2	-0.9447
intron_9_34649564_34650369	0.344812	Artery_Tibial	0.95035	GALT	intron_9_34649561_34650366	ENSG00000213930.12	-0.9447
intron_9_37819401_37842089	0.345903	Artery_Tibial	0.95035	DCAF10	intron_9_37819398_37842086	ENSG00000122741.16	0.942565
intron_9_6981118_6981842	0.347781	Artery_Tibial	0.95035	KDM4C	intron_9_6981118_6981842	ENSG00000107077.19	0.938901
intron_9_87726308_87727594	0.34749	Artery_Tibial	0.95035	CTSL	intron_9_90341223_90342509	ENSG00000135047.16	0.939469
intron_19_11402247_11402455	0.390622	Adipose_Subcutaneous	0.950358	RGL3	intron_19_11512923_11513131	ENSG00000205517.13	-0.858491
intron_2_101257955_101262539	0.390634	Adipose_Subcutaneous	0.950358	CNOT11	intron_2_101874417_101879001	ENSG00000158435.8	-0.858469
intron_3_107778519_107789787	0.377495	Cells_Cultured_fibroblasts	0.950358	BBX	intron_3_107497366_107508634	ENSG00000114439.19	0.882522
intron_11_73887457_73891112	0.32524	Heart_Atrial_Appendage	0.95036	PAAF1	intron_11_73598502_73602157	ENSG00000175575.13	-0.983748
intron_1_1257310_1263346	0.325371	Heart_Atrial_Appendage	0.95036	UBE2J2	intron_1_1192690_1198726	ENSG00000160087.21	0.983479
intron_1_86382358_86382931	0.325111	Heart_Atrial_Appendage	0.95036	ODF2L	intron_1_86848041_86848614	ENSG00000122417.16	-0.984009
intron_21_32317065_32317676	0.325324	Heart_Atrial_Appendage	0.95036	URB1	intron_21_33689376_33689987	ENSG00000142207.7	-0.983577
intron_21_32317917_32319217	0.325324	Heart_Atrial_Appendage	0.95036	URB1	intron_21_33690228_33691527	ENSG00000142207.7	0.983577
intron_2_177287834_177310964	0.325398	Heart_Atrial_Appendage	0.95036	ENSG00000213963	intron_2_178152562_178175692	ENSG00000213963.7	0.983425
intron_2_177287834_177310964	0.325398	Heart_Atrial_Appendage	0.95036	NFE2L2	intron_2_178152562_178175692	ENSG00000116044.17	0.983425
intron_5_38917622_38918840	0.325405	Heart_Atrial_Appendage	0.95036	OSMR	intron_5_38917724_38918942	ENSG00000145623.13	-0.983412
intron_7_134646937_134661447	0.325179	Heart_Atrial_Appendage	0.95036	BPGM	intron_7_134331689_134346199	ENSG00000172331.12	-0.983871
intron_7_140726516_140734617	0.325225	Heart_Atrial_Appendage	0.95036	BRAF	intron_7_140426316_140434417	ENSG00000157764.14	0.983777
intron_8_17675252_17676276	0.325353	Heart_Atrial_Appendage	0.95036	MTUS1	intron_8_17532761_17533785	ENSG00000129422.15	-0.983516
intron_8_86544838_86546595	0.32507	Heart_Atrial_Appendage	0.95036	CPNE3	intron_8_87557066_87558823	ENSG00000085719.13	0.984093
intron_9_75077580_75083087	0.325147	Heart_Atrial_Appendage	0.95036	NMRK1	intron_9_77692496_77698003	ENSG00000106733.21	-0.983936
intron_17_5410789_5414009	0.377586	Cells_Cultured_fibroblasts	0.950362	NUP88	intron_17_5314109_5317329	ENSG00000108559.13	0.882353
intron_2_37148939_37156908	0.377593	Cells_Cultured_fibroblasts	0.950362	EIF2AK2	intron_2_37376082_37384051	ENSG00000055332.19	-0.882339
intron_12_27724186_27735447	0.328103	Skin_Sun_Exposed_Lower_leg	0.950363	MRPS35	intron_12_27877119_27888380	ENSG00000061794.13	0.977941
intron_14_75038412_75039911	0.328103	Skin_Sun_Exposed_Lower_leg	0.950363	MLH3	intron_14_75505115_75506614	ENSG00000119684.16	-0.977941
intron_10_112154687_112155864	0.385059	Adrenal_Gland	0.950364	GPAM	intron_10_113914445_113915622	ENSG00000119927.14	0.868613
intron_10_112168952_112172182	0.385059	Adrenal_Gland	0.950364	GPAM	intron_10_113928710_113931940	ENSG00000119927.14	-0.868613
intron_11_90211318_90214018	0.385588	Adrenal_Gland	0.950364	CHORDC1	intron_11_89944486_89947186	ENSG00000110172.12	-0.867647
intron_12_122218397_122224645	0.385364	Adrenal_Gland	0.950364	DIABLO	intron_12_122702944_122709192	ENSG00000184047.20	-0.868056
intron_14_75959345_75960269	0.385685	Adrenal_Gland	0.950364	TGFB3	intron_14_76425688_76426612	ENSG00000119699.8	-0.86747
intron_16_4726780_4726979	0.385567	Adrenal_Gland	0.950364	ANKS3	intron_16_4776781_4776980	ENSG00000168096.15	-0.867684
intron_16_4726780_4729980	0.385567	Adrenal_Gland	0.950364	ANKS3	intron_16_4776781_4779981	ENSG00000168096.15	-0.867684
intron_16_4726854_4726979	0.385567	Adrenal_Gland	0.950364	ANKS3	intron_16_4776855_4776980	ENSG00000168096.15	-0.867684
intron_17_4968981_4969150	0.385839	Adrenal_Gland	0.950364	CAMTA2	intron_17_4872276_4872445	ENSG00000108509.21	-0.867188
intron_17_4969337_4969500	0.385839	Adrenal_Gland	0.950364	CAMTA2	intron_17_4872632_4872795	ENSG00000108509.21	0.867188
intron_17_4969337_4969630	0.385839	Adrenal_Gland	0.950364	CAMTA2	intron_17_4872632_4872925	ENSG00000108509.21	-0.867188
intron_19_46722072_46722242	0.384988	Adrenal_Gland	0.950364	STRN4	intron_19_47225329_47225499	ENSG00000090372.15	0.868742
intron_19_48345354_48363291	0.385436	Adrenal_Gland	0.950364	TMEM143	intron_19_48848611_48866548	ENSG00000161558.11	0.867925
intron_19_51873529_51877282	0.385867	Adrenal_Gland	0.950364	ZNF577	intron_19_52376782_52380535	ENSG00000161551.15	-0.867137
intron_1_111119959_111120516	0.385383	Adrenal_Gland	0.950364	DRAM2	intron_1_111662581_111663138	ENSG00000156171.15	-0.86802
intron_20_35176446_35215893	0.385588	Adrenal_Gland	0.950364	PROCR	intron_20_33764249_33803696	ENSG00000101000.6	0.867647
intron_20_46729488_46733756	0.385059	Adrenal_Gland	0.950364	SLC2A10	intron_20_45358127_45362395	ENSG00000197496.6	-0.868613
intron_22_20148800_20148875	0.385394	Adrenal_Gland	0.950364	CCDC188	intron_22_20136323_20136398	ENSG00000234409.7	0.868
intron_2_174229451_174246715	0.385721	Adrenal_Gland	0.950364	OLA1	intron_2_175094179_175111443	ENSG00000138430.16	-0.867403
intron_4_103085462_103085699	0.385164	Adrenal_Gland	0.950364	BDH2	intron_4_104006619_104006856	ENSG00000164039.15	0.868421
intron_4_103085462_103085699	0.385164	Adrenal_Gland	0.950364	SLC9B2	intron_4_104006619_104006856	ENSG00000164038.16	0.868421
intron_4_103085462_103086480	0.385164	Adrenal_Gland	0.950364	BDH2	intron_4_104006619_104007637	ENSG00000164039.15	-0.868421
intron_5_14420021_14461019	0.385394	Adrenal_Gland	0.950364	TRIO	intron_5_14420130_14461128	ENSG00000038382.23	-0.868
intron_5_74750667_74751368	0.385778	Adrenal_Gland	0.950364	GFM2	intron_5_74046492_74047193	ENSG00000164347.18	0.867299
intron_5_81489309_81615473	0.38525	Adrenal_Gland	0.950364	SSBP2	intron_5_80785128_80911292	ENSG00000145687.17	0.868263
intron_6_169634525_169636371	0.385736	Adrenal_Gland	0.950364	WDR27	intron_6_170034621_170036467	ENSG00000184465.16	0.867376
intron_6_36146930_36179617	0.385542	Adrenal_Gland	0.950364	BRPF3-AS1	intron_6_36114707_36147394	ENSG00000246982.7	0.867731
intron_6_36158941_36179617	0.385542	Adrenal_Gland	0.950364	BRPF3-AS1	intron_6_36126718_36147394	ENSG00000246982.7	-0.867731
intron_8_11853479_11861406	0.385756	Adrenal_Gland	0.950364	CTSB	intron_8_11710988_11718915	ENSG00000164733.22	0.867339
intron_13_49434223_49443986	0.323008	Thyroid	0.95037	CAB39L	intron_13_50008359_50018122	ENSG00000102547.19	-0.988294
intron_19_43497876_43501734	0.323037	Thyroid	0.95037	PHLDB3	intron_19_44002028_44005886	ENSG00000176531.11	-0.988235
intron_2_119679225_119680832	0.323006	Thyroid	0.95037	TMEM177	intron_2_120436801_120438408	ENSG00000144120.13	0.9883
intron_4_53414722_53425872	0.322945	Thyroid	0.95037	ENSG00000282278	intron_4_54280889_54292039	ENSG00000282278.1	0.988424
intron_4_53414722_53425872	0.322945	Thyroid	0.95037	FIP1L1	intron_4_54280889_54292039	ENSG00000145216.17	0.988424
intron_7_6026961_6028615	0.322993	Thyroid	0.95037	EIF2AK1	intron_7_6066592_6068246	ENSG00000086232.13	-0.988327
intron_9_133154261_133155178	0.323072	Thyroid	0.95037	GBGT1	intron_9_136029648_136030565	ENSG00000148288.13	-0.988166
intron_9_133155312_133155901	0.323072	Thyroid	0.95037	ENSG00000285245	intron_9_136030699_136031288	ENSG00000285245.1	-0.988166
intron_9_133155312_133155901	0.323072	Thyroid	0.95037	GBGT1	intron_9_136030699_136031288	ENSG00000148288.13	-0.988166
intron_17_75629475_75629708	0.331997	Minor_Salivary_Gland	0.950371	RECQL5	intron_17_73625555_73625788	ENSG00000108469.15	-0.9701
intron_4_1315600_1332757	0.33198	Minor_Salivary_Gland	0.950371	MAEA	intron_4_1309388_1326545	ENSG00000090316.16	-0.970133
intron_5_55645895_55649207	0.331936	Minor_Salivary_Gland	0.950371	SLC38A9	intron_5_54941723_54945035	ENSG00000177058.12	0.970222
intron_11_74927488_74930300	0.335295	Muscle_Skeletal	0.950372	XRRA1	intron_11_74638533_74641345	ENSG00000166435.17	0.963504
intron_3_98518995_98522849	0.335302	Muscle_Skeletal	0.950372	CLDND1	intron_3_98237839_98241693	ENSG00000080822.17	0.963489
intron_11_551302_551651	0.366051	Brain_Nucleus_accumbens_basal_ganglia	0.950374	LRRC56	intron_11_551302_551651	ENSG00000161328.11	0.903896
intron_11_67291746_67291991	0.366241	Brain_Nucleus_accumbens_basal_ganglia	0.950374	ANKRD13D	intron_11_67059217_67059462	ENSG00000172932.16	0.903537
intron_1_112674729_112674832	0.3662	Brain_Nucleus_accumbens_basal_ganglia	0.950374	MOV10	intron_1_113217351_113217454	ENSG00000155363.19	0.903614
intron_1_112674729_112674848	0.3662	Brain_Nucleus_accumbens_basal_ganglia	0.950374	MOV10	intron_1_113217351_113217470	ENSG00000155363.19	-0.903614
intron_1_31911826_31915895	0.366164	Brain_Nucleus_accumbens_basal_ganglia	0.950374	PTP4A2	intron_1_32377427_32381496	ENSG00000184007.22	-0.903683
intron_2_27085297_27085678	0.366232	Brain_Nucleus_accumbens_basal_ganglia	0.950374	EMILIN1	intron_2_27308165_27308546	ENSG00000138080.14	0.903553
intron_9_96972948_97013259	0.366153	Brain_Nucleus_accumbens_basal_ganglia	0.950374	MFSD14CP	intron_9_99735230_99775541	ENSG00000290770.1	0.903704
intron_9_96972948_97013259	0.366153	Brain_Nucleus_accumbens_basal_ganglia	0.950374	MFSD14CP	intron_9_99735230_99775541	ENSG00000196312.16	0.903704
intron_14_104985878_104988943	0.359584	Esophagus_Gastroesophageal_Junction	0.950375	CLBA1	intron_14_105452215_105455280	ENSG00000140104.14	-0.916158
intron_2_73520016_73534824	0.359579	Esophagus_Gastroesophageal_Junction	0.950375	ALMS1	intron_2_73747143_73761951	ENSG00000116127.20	0.916168
intron_14_41888010_41891250	0.348871	Lung	0.950386	LRFN5	intron_14_42357213_42360453	ENSG00000165379.14	0.936782
intron_17_7254803_7256857	0.348726	Lung	0.950386	ELP5	intron_17_7158122_7160176	ENSG00000170291.16	-0.937063
intron_19_8337856_8343225	0.348672	Lung	0.950386	KANK3	intron_19_8402740_8408109	ENSG00000186994.12	-0.937168
intron_1_156906368_156906637	0.34884	Lung	0.950386	PEAR1	intron_1_156876160_156876429	ENSG00000187800.14	0.936842
intron_22_24556071_24557657	0.348813	Lung	0.950386	ENSG00000286070	intron_22_24952039_24953625	ENSG00000286070.2	0.936893
intron_22_24556071_24557657	0.348813	Lung	0.950386	SNRPD3	intron_22_24952039_24953625	ENSG00000100028.12	0.936893
intron_2_206741104_206745622	0.34884	Lung	0.950386	MDH1B	intron_2_207605828_207610346	ENSG00000138400.13	-0.936842
intron_2_25753639_25756018	0.348739	Lung	0.950386	ASXL2	intron_2_25976508_25978887	ENSG00000143970.18	-0.937037
intron_3_15218540_15220781	0.348704	Lung	0.950386	CAPN7	intron_3_15260047_15262288	ENSG00000131375.10	0.937107
intron_5_94894835_94909251	0.348883	Lung	0.950386	MCTP1	intron_5_94230540_94244956	ENSG00000175471.20	0.936759
intron_8_144498161_144498900	0.348808	Lung	0.950386	ENSG00000255182	intron_8_145723544_145724283	ENSG00000255182.2	0.936903
intron_11_60386773_60389390	0.390806	Adipose_Subcutaneous	0.950386	MS4A7	intron_11_60154246_60156863	ENSG00000166927.13	-0.858156
intron_14_105173261_105176534	0.390806	Adipose_Subcutaneous	0.950386	NUDT14	intron_14_105639598_105642871	ENSG00000183828.15	0.858156
intron_16_15879888_15884008	0.390978	Adipose_Subcutaneous	0.950386	CEP20	intron_16_15973745_15977865	ENSG00000133393.13	-0.857845
intron_17_82054975_82055162	0.390918	Adipose_Subcutaneous	0.950386	GPS1	intron_17_80012851_80013038	ENSG00000169727.14	0.857954
intron_19_889807_890137	0.390899	Adipose_Subcutaneous	0.950386	MED16	intron_19_889807_890137	ENSG00000175221.16	0.857988
intron_2_85134450_85283495	0.390954	Adipose_Subcutaneous	0.950386	TCF7L1	intron_2_85361573_85510618	ENSG00000152284.5	-0.857889
intron_3_10063911_10064356	0.390979	Adipose_Subcutaneous	0.950386	FANCD2	intron_3_10105595_10106040	ENSG00000144554.13	0.857843
intron_3_10065979_10067209	0.390979	Adipose_Subcutaneous	0.950386	FANCD2	intron_3_10107663_10108893	ENSG00000144554.13	-0.857843
intron_3_100829664_100830578	0.390918	Adipose_Subcutaneous	0.950386	ABI3BP	intron_3_100548508_100549422	ENSG00000154175.18	-0.857955
intron_3_100829664_100832264	0.390918	Adipose_Subcutaneous	0.950386	ABI3BP	intron_3_100548508_100551108	ENSG00000154175.18	0.857955
intron_4_112547408_112548253	0.390777	Adipose_Subcutaneous	0.950386	ZGRF1	intron_4_113468564_113469409	ENSG00000138658.16	0.858209
intron_7_44964519_44964945	0.390979	Adipose_Subcutaneous	0.950386	MYO1G	intron_7_45004118_45004544	ENSG00000136286.16	0.857843
intron_2_70150564_70160625	0.368352	Stomach	0.950387	C2orf42	intron_2_70377696_70387757	ENSG00000115998.8	-0.899565
intron_14_21263336_21269298	0.37873	Ovary	0.950387	HNRNPC	intron_14_21731495_21737457	ENSG00000092199.19	0.88024
intron_3_37736983_37741730	0.37873	Ovary	0.950387	ITGA9	intron_3_37778474_37783221	ENSG00000144668.12	-0.88024
intron_7_141665054_141665187	0.3786	Ovary	0.950387	DENND11	intron_7_141364854_141364987	ENSG00000257093.7	-0.880478
intron_7_99562494_99563863	0.378707	Ovary	0.950387	ZNF655	intron_7_99160117_99161486	ENSG00000197343.11	-0.880282
intron_14_91813825_91836371	0.42142	smultixcan	0.950388	TC2N	intron_14_92280169_92302715	ENSG00000165929.13	0.80396
intron_15_44729552_44731363	0.421427	smultixcan	0.950388	TRIM69	intron_15_45021750_45023561	ENSG00000185880.13	-0.276834
intron_19_1915544_1917694	0.421442	smultixcan	0.950388	SCAMP4	intron_19_1915543_1917693	ENSG00000227500.11	-0.803922
intron_2_187385631_187387666	0.421442	smultixcan	0.950388	CALCRL	intron_2_188250358_188252393	ENSG00000064989.13	-0.803922
intron_7_105062278_105063351	0.363141	Whole_Blood	0.950389	KMT2E	intron_7_104702725_104703798	ENSG00000005483.23	0.909396
intron_10_7580064_7585901	0.336207	Muscle_Skeletal	0.950392	ITIH5	intron_10_7622027_7627864	ENSG00000123243.15	-0.961686
intron_11_6392196_6393216	0.336392	Muscle_Skeletal	0.950392	SMPD1	intron_11_6413426_6414446	ENSG00000166311.10	-0.961319
intron_11_6392196_6393617	0.336392	Muscle_Skeletal	0.950392	SMPD1	intron_11_6413426_6414847	ENSG00000166311.10	0.961319
intron_12_118384067_118386114	0.336388	Muscle_Skeletal	0.950392	SUDS3	intron_12_118821872_118823919	ENSG00000111707.12	0.961326
intron_12_123956444_123972529	0.335879	Muscle_Skeletal	0.950392	CCDC92	intron_12_124440991_124457076	ENSG00000119242.9	0.962339
intron_12_49102951_49103091	0.335422	Muscle_Skeletal	0.950392	LMBR1L	intron_12_49496734_49496874	ENSG00000139636.16	-0.96325
intron_13_77126542_77139196	0.336469	Muscle_Skeletal	0.950392	MYCBP2	intron_13_77700677_77713331	ENSG00000005810.20	-0.961165
intron_14_21386176_21390947	0.336469	Muscle_Skeletal	0.950392	CHD8	intron_14_21854335_21859106	ENSG00000100888.15	-0.961165
intron_14_23556343_23556743	0.336282	Muscle_Skeletal	0.950392	THTPA	intron_14_24025552_24025952	ENSG00000259431.6	-0.961538
intron_14_23556343_23558695	0.336282	Muscle_Skeletal	0.950392	THTPA	intron_14_24025552_24027904	ENSG00000259431.6	-0.961538
intron_14_70342729_70359519	0.33536	Muscle_Skeletal	0.950392	COX16	intron_14_70809446_70826236	ENSG00000133983.16	-0.963373
intron_14_73988172_74011091	0.336222	Muscle_Skeletal	0.950392	ENTPD5	intron_14_74454875_74477794	ENSG00000187097.13	0.961657
intron_16_663553_665679	0.336276	Muscle_Skeletal	0.950392	WDR90	intron_16_713553_715679	ENSG00000161996.19	-0.961549
intron_16_89646714_89647203	0.336372	Muscle_Skeletal	0.950392	CHMP1A	intron_16_89713122_89713611	ENSG00000131165.16	0.961359
intron_17_39526316_39530631	0.335799	Muscle_Skeletal	0.950392	CDK12	intron_17_37682569_37686884	ENSG00000167258.15	-0.9625
intron_17_39526316_39544249	0.335799	Muscle_Skeletal	0.950392	CDK12	intron_17_37682569_37700502	ENSG00000167258.15	0.9625
intron_17_81192593_81192736	0.336055	Muscle_Skeletal	0.950392	CEP131	intron_17_79166393_79166536	ENSG00000141577.14	0.961988
intron_19_6441484_6441979	0.336359	Muscle_Skeletal	0.950392	SLC25A23	intron_19_6441495_6441990	ENSG00000125648.15	0.961385
intron_1_119033359_119034095	0.336176	Muscle_Skeletal	0.950392	WARS2	intron_1_119575982_119576718	ENSG00000116874.12	0.961749
intron_1_13749487_13773078	0.336126	Muscle_Skeletal	0.950392	PRDM2	intron_1_14075982_14099573	ENSG00000116731.23	0.961847
intron_1_13769173_13773078	0.336126	Muscle_Skeletal	0.950392	PRDM2	intron_1_14095668_14099573	ENSG00000116731.23	-0.961847
intron_1_165401410_165406812	0.335396	Muscle_Skeletal	0.950392	RXRG	intron_1_165370647_165376049	ENSG00000143171.13	-0.963303
intron_1_19252248_19254782	0.336431	Muscle_Skeletal	0.950392	MRTO4	intron_1_19578742_19581276	ENSG00000053372.5	-0.96124
intron_1_24650086_24651499	0.33588	Muscle_Skeletal	0.950392	SRRM1	intron_1_24976577_24977990	ENSG00000133226.19	-0.962338
intron_1_55104020_55106146	0.335624	Muscle_Skeletal	0.950392	USP24	intron_1_55569693_55571819	ENSG00000162402.15	0.962848
intron_7_151051095_151051810	0.335562	Muscle_Skeletal	0.950392	ASIC3	intron_7_150748182_150748897	ENSG00000213199.8	0.96297
intron_7_6331235_6348573	0.335566	Muscle_Skeletal	0.950392	FAM220A	intron_7_6370866_6388204	ENSG00000178397.13	-0.962963
intron_7_6331235_6348573	0.335566	Muscle_Skeletal	0.950392	SAGSIN1	intron_7_6370866_6388204	ENSG00000286075.3	-0.962963
intron_9_33402148_33409882	0.336176	Muscle_Skeletal	0.950392	ENSG00000286322	intron_9_33402146_33409880	ENSG00000286322.2	0.961749
intron_10_70140141_70145421	0.352205	Artery_Tibial	0.950395	TYSND1	intron_10_71899897_71905177	ENSG00000156521.14	0.93032
intron_10_79942070_79942388	0.352359	Artery_Tibial	0.950395	SFTPD	intron_10_81701826_81702144	ENSG00000133661.17	-0.930023
intron_11_107327053_107329918	0.350709	Artery_Tibial	0.950395	CWF19L2	intron_11_107197779_107200644	ENSG00000152404.16	-0.933215
intron_11_8126804_8137378	0.3515	Artery_Tibial	0.950395	RIC3	intron_11_8148351_8158925	ENSG00000166405.16	0.931683
intron_12_113186021_113186193	0.351186	Artery_Tibial	0.950395	RITA1	intron_12_113623826_113623998	ENSG00000139405.16	-0.932292
intron_12_113186021_113186683	0.351186	Artery_Tibial	0.950395	RITA1	intron_12_113623826_113624488	ENSG00000139405.16	-0.932292
intron_12_113288526_113288758	0.351186	Artery_Tibial	0.950395	TPCN1	intron_12_113726331_113726563	ENSG00000186815.13	-0.932292
intron_12_123459900_123465538	0.350657	Artery_Tibial	0.950395	SNRNP35	intron_12_123944447_123950085	ENSG00000184209.15	0.933315
intron_12_132690376_132704619	0.351972	Artery_Tibial	0.950395	PXMP2	intron_12_133266962_133281205	ENSG00000176894.10	-0.930771
intron_12_70540022_70540858	0.351566	Artery_Tibial	0.950395	PTPRB	intron_12_70933802_70934638	ENSG00000127329.16	-0.931556
intron_12_8650589_8651662	0.351298	Artery_Tibial	0.950395	MFAP5	intron_12_8803185_8804258	ENSG00000197614.11	-0.932076
intron_12_8650589_8654437	0.351298	Artery_Tibial	0.950395	MFAP5	intron_12_8803185_8807033	ENSG00000197614.11	0.932076
intron_13_114263014_114265150	0.351503	Artery_Tibial	0.950395	CDC16	intron_13_115028489_115030625	ENSG00000130177.16	0.931677
intron_14_23379123_23379299	0.351303	Artery_Tibial	0.950395	CMTM5	intron_14_23848332_23848508	ENSG00000166091.21	-0.932065
intron_15_88468024_88475110	0.352061	Artery_Tibial	0.950395	MRPS11	intron_15_89011255_89018341	ENSG00000181991.16	-0.930599
intron_16_28863945_28866012	0.35094	Artery_Tibial	0.950395	SH2B1	intron_16_28875266_28877333	ENSG00000178188.16	-0.932768
intron_16_70476334_70478272	0.351901	Artery_Tibial	0.950395	FCSK	intron_16_70510237_70512175	ENSG00000157353.17	-0.930909
intron_17_42130590_42137762	0.351724	Artery_Tibial	0.950395	RAB5C	intron_17_40282608_40289780	ENSG00000108774.15	-0.93125
intron_17_42130590_42154893	0.351724	Artery_Tibial	0.950395	ENSG00000267261	intron_17_40282608_40306911	ENSG00000267261.5	0.93125
intron_17_42130590_42154893	0.351724	Artery_Tibial	0.950395	RAB5C	intron_17_40282608_40306911	ENSG00000108774.15	0.93125
intron_17_49636809_49646116	0.351211	Artery_Tibial	0.950395	SPOP	intron_17_47714171_47723478	ENSG00000121067.19	0.932243
intron_17_68450897_68457342	0.351724	Artery_Tibial	0.950395	WIPI1	intron_17_66447038_66453483	ENSG00000070540.13	-0.93125
intron_19_42358307_42358787	0.350858	Artery_Tibial	0.950395	MEGF8	intron_19_42862459_42862939	ENSG00000105429.13	0.932927
intron_19_42358954_42359098	0.350858	Artery_Tibial	0.950395	MEGF8	intron_19_42863106_42863250	ENSG00000105429.13	0.932927
intron_19_6373024_6374203	0.351411	Artery_Tibial	0.950395	ALKBH7	intron_19_6373035_6374214	ENSG00000125652.8	0.931857
intron_1_11748589_11750077	0.351991	Artery_Tibial	0.950395	AGTRAP	intron_1_11808646_11810134	ENSG00000177674.16	-0.930734
intron_1_222715800_222718925	0.352084	Artery_Tibial	0.950395	BROX	intron_1_222889142_222892267	ENSG00000162819.12	-0.930556
intron_1_235980653_235981611	0.351369	Artery_Tibial	0.950395	NID1	intron_1_236143953_236144911	ENSG00000116962.15	0.931937
intron_1_46652628_46653817	0.352404	Artery_Tibial	0.950395	ATPAF1	intron_1_47118300_47119489	ENSG00000123472.13	0.929936
intron_1_63648652_63651669	0.352084	Artery_Tibial	0.950395	PGM1	intron_1_64114323_64117340	ENSG00000079739.17	-0.930556
intron_20_35134949_35137880	0.351488	Artery_Tibial	0.950395	EDEM2	intron_20_33722752_33725683	ENSG00000088298.13	-0.931707
intron_20_43530419_43530798	0.352315	Artery_Tibial	0.950395	ENSG00000288000	intron_20_42159059_42159438	ENSG00000288000.1	-0.930108
intron_20_43530419_43530798	0.352315	Artery_Tibial	0.950395	L3MBTL1	intron_20_42159059_42159438	ENSG00000185513.18	-0.930108
intron_20_62546858_62547827	0.352315	Artery_Tibial	0.950395	CRMA	intron_20_61144065_61145034	ENSG00000174403.17	0.930107
intron_2_105386540_105398970	0.350641	Artery_Tibial	0.950395	FHL2	intron_2_106002997_106015427	ENSG00000115641.19	-0.933346
intron_2_217821938_217829844	0.35153	Artery_Tibial	0.950395	TNS1	intron_2_218686661_218694567	ENSG00000079308.21	0.931625
intron_2_218401712_218402111	0.351693	Artery_Tibial	0.950395	CTDSP1	intron_2_219266435_219266834	ENSG00000144579.8	-0.93131
intron_2_218401712_218402114	0.351693	Artery_Tibial	0.950395	CTDSP1	intron_2_219266435_219266837	ENSG00000144579.8	0.93131
intron_3_141260254_141278342	0.351484	Artery_Tibial	0.950395	PXYLP1	intron_3_140979096_140997184	ENSG00000155893.13	-0.931715
intron_3_158588924_158592434	0.350593	Artery_Tibial	0.950395	MLF1	intron_3_158306713_158310223	ENSG00000178053.21	-0.93344
intron_4_139295960_139302416	0.351015	Artery_Tibial	0.950395	NDUFC1	intron_4_140217114_140223570	ENSG00000109390.13	-0.932622
intron_4_142160561_142173632	0.352191	Artery_Tibial	0.950395	INPP4B	intron_4_143081714_143094785	ENSG00000109452.13	0.930348
intron_4_143538938_143540363	0.350858	Artery_Tibial	0.950395	SMARCA5	intron_4_144460091_144461516	ENSG00000153147.6	0.932927
intron_4_88019571_88036220	0.351137	Artery_Tibial	0.950395	PKD2	intron_4_88940723_88957372	ENSG00000118762.8	0.932386
intron_5_134744052_134750759	0.351632	Artery_Tibial	0.950395	CAMLG	intron_5_134079742_134086449	ENSG00000164615.6	0.931429
intron_5_154097271_154121718	0.351836	Artery_Tibial	0.950395	MFAP3	intron_5_153476831_153501278	ENSG00000037749.13	-0.931035
intron_5_181192192_181194234	0.352156	Artery_Tibial	0.950395	TRIM7-AS2	intron_5_180619192_180621234	ENSG00000250222.4	-0.930416
intron_5_34929916_34933815	0.350783	Artery_Tibial	0.950395	DNAJC21	intron_5_34930021_34933920	ENSG00000168724.18	-0.933071
intron_6_42632904_42635418	0.351821	Artery_Tibial	0.950395	UBR2	intron_6_42600642_42603156	ENSG00000024048.11	-0.931063
intron_7_45726236_45728178	0.352371	Artery_Tibial	0.950395	ENSG00000291207	intron_7_45765835_45767777	ENSG00000291207.1	-0.93
intron_7_45729026_45736787	0.352371	Artery_Tibial	0.950395	ENSG00000291207	intron_7_45768625_45776386	ENSG00000291207.1	-0.93
intron_8_143938692_143943779	0.352051	Artery_Tibial	0.950395	PLEC	intron_8_145012860_145017947	ENSG00000178209.17	0.930618
intron_8_97029494_97066009	0.352251	Artery_Tibial	0.950395	CPQ	intron_8_98041722_98078237	ENSG00000104324.16	-0.930233
intron_9_130428489_130429557	0.352251	Artery_Tibial	0.950395	HMCN2	intron_9_133303876_133304944	ENSG00000148357.18	0.930233
intron_9_131459356_131464763	0.392758	Cells_EBV-transformed_lymphocytes	0.950395	PRRC2B	intron_9_134334743_134340150	ENSG00000288701.1	-0.854626
intron_19_10547115_10547189	0.378595	Esophagus_Muscularis	0.950396	ATG4D	intron_19_10657791_10657865	ENSG00000130734.10	-0.880488
intron_10_124408965_124418873	0.334722	Uterus	0.950402	OAT	intron_10_126097534_126107442	ENSG00000065154.12	0.964646
intron_10_38365629_38369953	0.334587	Uterus	0.950402	HSD17B7P2	intron_10_38654557_38658881	ENSG00000290439.1	0.964915
intron_10_87060241_87060688	0.333804	Uterus	0.950402	GLUD1	intron_10_88819998_88820445	ENSG00000148672.10	0.96648
intron_10_87061052_87062656	0.333804	Uterus	0.950402	GLUD1	intron_10_88820809_88822413	ENSG00000148672.10	-0.96648
intron_11_119309915_119310756	0.335908	Uterus	0.950402	MCAM	intron_11_119180625_119181466	ENSG00000076706.17	0.962282
intron_11_2919008_2919307	0.335051	Uterus	0.950402	SLC22A18	intron_11_2940238_2940537	ENSG00000110628.16	0.963991
intron_11_47234672_47234757	0.333797	Uterus	0.950402	DDB2	intron_11_47256223_47256308	ENSG00000134574.12	-0.966495
intron_11_6392156_6393216	0.336392	Uterus	0.950402	SMPD1	intron_11_6413386_6414446	ENSG00000166311.10	-0.961319
intron_11_6392196_6393216	0.336392	Uterus	0.950402	SMPD1	intron_11_6413426_6414446	ENSG00000166311.10	-0.961319
intron_11_6392196_6393617	0.336392	Uterus	0.950402	SMPD1	intron_11_6413426_6414847	ENSG00000166311.10	0.961319
intron_11_67231960_67245189	0.333087	Uterus	0.950402	KDM2A	intron_11_66999431_67012660	ENSG00000173120.15	0.967914
intron_11_71960891_71990597	0.335102	Uterus	0.950402	RNF121	intron_11_71671937_71701643	ENSG00000137522.18	-0.963889
intron_11_71994852_71995450	0.332323	Uterus	0.950402	RNF121	intron_11_71705898_71706496	ENSG00000137522.18	-0.969444
intron_11_72230019_72230121	0.332366	Uterus	0.950402	INPPL1	intron_11_71941063_71941165	ENSG00000165458.15	-0.969359
intron_11_8750725_8811247	0.33274	Uterus	0.950402	DENND2B	intron_11_8772272_8832794	ENSG00000166444.19	-0.96861
intron_12_108562736_108564060	0.332509	Uterus	0.950402	ISCU	intron_12_108956512_108957836	ENSG00000136003.16	-0.969072
intron_12_108592397_108597970	0.335295	Uterus	0.950402	TMEM119	intron_12_108986173_108991746	ENSG00000183160.9	-0.963504
intron_12_113269845_113272658	0.335276	Uterus	0.950402	TPCN1	intron_12_113707650_113710463	ENSG00000186815.13	0.963542
intron_12_118384067_118386114	0.336388	Uterus	0.950402	SUDS3	intron_12_118821872_118823919	ENSG00000111707.12	0.961326
intron_12_132090943_132103997	0.333194	Uterus	0.950402	ENSG00000291171	intron_12_132575488_132588542	ENSG00000291171.1	0.967701
intron_12_49102951_49103091	0.335422	Uterus	0.950402	LMBR1L	intron_12_49496734_49496874	ENSG00000139636.16	-0.96325
intron_12_55931344_55936423	0.335452	Uterus	0.950402	DGKA	intron_12_56325128_56330207	ENSG00000065357.20	0.96319
intron_13_52154173_52156075	0.33243	Uterus	0.950402	NEK3	intron_13_52728308_52730210	ENSG00000136098.17	0.969231
intron_13_77070711_77076751	0.334845	Uterus	0.950402	MYCBP2	intron_13_77644846_77650886	ENSG00000005810.20	0.964401
intron_13_77126542_77139196	0.336469	Uterus	0.950402	MYCBP2	intron_13_77700677_77713331	ENSG00000005810.20	0.961165
intron_14_21386176_21390947	0.336469	Uterus	0.950402	CHD8	intron_14_21854335_21859106	ENSG00000100888.15	-0.961165
intron_14_23556343_23556743	0.336282	Uterus	0.950402	THTPA	intron_14_24025552_24025952	ENSG00000259431.6	-0.961538
intron_14_23556343_23558695	0.336282	Uterus	0.950402	THTPA	intron_14_24025552_24027904	ENSG00000259431.6	-0.961538
intron_14_50112719_50114285	0.334903	Uterus	0.950402	VCPKMT	intron_14_50579437_50581003	ENSG00000100483.14	0.964286
intron_14_50423176_50425907	0.332918	Uterus	0.950402	MAP4K5	intron_14_50889894_50892625	ENSG00000012983.12	0.968254
intron_15_58682314_58717577	0.332573	Uterus	0.950402	ADAM10	intron_15_58974513_59009776	ENSG00000137845.15	0.968944
intron_15_70676591_70677108	0.334229	Uterus	0.950402	UACA	intron_15_70968930_70969447	ENSG00000137831.15	0.96563
intron_15_75339344_75339965	0.334883	Uterus	0.950402	COMMD4	intron_15_75631685_75632306	ENSG00000140365.16	0.964325
intron_16_56470082_56470487	0.335284	Uterus	0.950402	OGFOD1	intron_16_56503994_56504399	ENSG00000087263.17	-0.963526
intron_16_56470614_56484761	0.335284	Uterus	0.950402	BBS2	intron_16_56504526_56518673	ENSG00000125124.14	-0.963526
intron_16_668411_668488	0.332352	Uterus	0.950402	RHOT2	intron_16_718411_718488	ENSG00000140983.15	0.969388
intron_16_89646714_89647203	0.336372	Uterus	0.950402	CHMP1A	intron_16_89713122_89713611	ENSG00000131165.16	0.961359
intron_17_17907531_17972262	0.335295	Uterus	0.950402	TOM1L2	intron_17_17810845_17875576	ENSG00000175662.18	0.963504
intron_17_39526316_39530631	0.335799	Uterus	0.950402	CDK12	intron_17_37682569_37686884	ENSG00000167258.15	-0.9625
intron_17_39526316_39544249	0.335799	Uterus	0.950402	CDK12	intron_17_37682569_37700502	ENSG00000167258.15	0.9625
intron_17_44872570_44875934	0.335799	Uterus	0.950402	EFTUD2	intron_17_42949938_42953302	ENSG00000108883.13	-0.9625
intron_17_44879638_44880554	0.335799	Uterus	0.950402	EFTUD2	intron_17_42957006_42957922	ENSG00000108883.13	-0.9625
intron_17_48033944_48036851	0.334857	Uterus	0.950402	COPZ2	intron_17_46111310_46114217	ENSG00000005243.10	-0.964377
intron_17_50080375_50081097	0.332849	Uterus	0.950402	ITGA3	intron_17_48157739_48158461	ENSG00000005884.18	-0.968391
intron_17_5488589_5488823	0.335961	Uterus	0.950402	MIS12	intron_17_5391909_5392143	ENSG00000167842.16	0.962177
intron_17_75591246_75591601	0.334386	Uterus	0.950402	MYO15B	intron_17_73587327_73587682	ENSG00000266714.11	-0.965318
intron_17_75591246_75591616	0.334386	Uterus	0.950402	MYO15B	intron_17_73587327_73587697	ENSG00000266714.11	0.965318
intron_17_82178605_82179027	0.333621	Uterus	0.950402	CCDC57	intron_17_80136481_80136903	ENSG00000176155.21	0.966846
intron_18_12433000_12437572	0.335318	Uterus	0.950402	ENSG00000267108	intron_18_12432999_12437571	ENSG00000267108.1	0.963458
intron_19_11238304_11242045	0.335917	Uterus	0.950402	DOCK6	intron_19_11348980_11352721	ENSG00000130158.14	0.962264
intron_19_36991299_36991751	0.335946	Uterus	0.950402	ENSG00000291239	intron_19_37482201_37482653	ENSG00000291239.1	0.962206
intron_19_36991299_36991751	0.335946	Uterus	0.950402	ZNF568	intron_19_37482201_37482653	ENSG00000198453.15	0.962206
intron_19_44749046_44751227	0.335917	Uterus	0.950402	BCL3	intron_19_45252303_45254484	ENSG00000069399.15	-0.962264
intron_19_57205492_57211354	0.334903	Uterus	0.950402	ZNF264	intron_19_57716860_57722722	ENSG00000083844.10	0.964286
intron_19_8319394_8320857	0.333808	Uterus	0.950402	NDUFA7	intron_19_8384278_8385741	ENSG00000267855.6	0.966472
intron_1_10461702_10463058	0.335046	Uterus	0.950402	DFFA	intron_1_10521759_10523115	ENSG00000160049.12	0.964
intron_1_109415363_109421860	0.333711	Uterus	0.950402	PSMA5	intron_1_109957985_109964482	ENSG00000143106.13	-0.966667
intron_1_109484080_109486057	0.334286	Uterus	0.950402	ATXN7L2	intron_1_110026702_110028679	ENSG00000162650.17	0.965517
intron_1_113391349_113403655	0.333823	Uterus	0.950402	MAGI3	intron_1_113933971_113946277	ENSG00000081026.19	0.966443
intron_1_113391349_113549515	0.333823	Uterus	0.950402	MAGI3	intron_1_113933971_114092137	ENSG00000081026.19	-0.966443
intron_1_119033359_119034095	0.336176	Uterus	0.950402	WARS2	intron_1_119575982_119576718	ENSG00000116874.12	0.961749
intron_1_13769173_13773078	0.336126	Uterus	0.950402	PRDM2	intron_1_14095668_14099573	ENSG00000116731.23	-0.961847
intron_1_204986114_204987418	0.336158	Uterus	0.950402	NFASC	intron_1_204955242_204956546	ENSG00000163531.17	-0.961783
intron_1_212863869_212872678	0.336103	Uterus	0.950402	FLVCR1	intron_1_213037211_213046020	ENSG00000162769.13	0.961893
intron_1_226265634_226266213	0.332867	Uterus	0.950402	LIN9	intron_1_226453335_226453914	ENSG00000183814.16	0.968354
intron_1_24650086_24651499	0.33588	Uterus	0.950402	SRRM1	intron_1_24976577_24977990	ENSG00000133226.19	-0.962338
intron_1_24655123_24660719	0.336533	Uterus	0.950402	SRRM1	intron_1_24981614_24987210	ENSG00000133226.19	0.961039
intron_1_27358319_27358419	0.332371	Uterus	0.950402	MAP3K6	intron_1_27684810_27684910	ENSG00000142733.18	0.969349
intron_1_36428475_36431802	0.335414	Uterus	0.950402	OSCP1	intron_1_36894076_36897403	ENSG00000116885.18	0.963265
intron_1_43598913_43602071	0.335162	Uterus	0.950402	PTPRF	intron_1_44064584_44067742	ENSG00000142949.17	-0.963768
intron_1_43598913_43603416	0.335162	Uterus	0.950402	PTPRF	intron_1_44064584_44069087	ENSG00000142949.17	0.963768
intron_1_43602097_43603416	0.335162	Uterus	0.950402	PTPRF	intron_1_44067768_44069087	ENSG00000142949.17	-0.963768
intron_1_46568498_46572063	0.334286	Uterus	0.950402	MKNK1	intron_1_47034170_47037735	ENSG00000079277.22	0.965517
intron_1_55104020_55106146	0.335624	Uterus	0.950402	USP24	intron_1_55569693_55571819	ENSG00000162402.15	-0.962848
intron_20_37521403_37522667	0.332768	Uterus	0.950402	NNAT	intron_20_36149805_36151069	ENSG00000053438.11	0.968553
intron_20_47016297_47089239	0.332532	Uterus	0.950402	EYA2	intron_20_45644936_45717878	ENSG00000064655.19	-0.969027
intron_20_49279208_49280485	0.334903	Uterus	0.950402	ZFAS1	intron_20_47895745_47897022	ENSG00000177410.13	0.964286
intron_21_39347483_39348292	0.334498	Uterus	0.950402	HMGN1	intron_21_40719409_40720218	ENSG00000205581.11	0.965094
intron_22_22307245_22307533	0.336141	Uterus	0.950402	ENSG00000286129	intron_22_22661610_22661898	ENSG00000286129.1	-0.961818
intron_22_22307591_22308697	0.336141	Uterus	0.950402	BMS1P20	intron_22_22661956_22663062	ENSG00000272779.1	0.961818
intron_22_22307591_22308697	0.336141	Uterus	0.950402	ENSG00000286129	intron_22_22661956_22663062	ENSG00000286129.1	0.961818
intron_22_26470813_26472302	0.336344	Uterus	0.950402	HPS4	intron_22_26866779_26868268	ENSG00000100099.22	-0.961415
intron_22_28744704_28745864	0.33409	Uterus	0.950402	HSCB	intron_22_29140692_29141852	ENSG00000100209.11	0.965909
intron_2_159001189_159065896	0.335884	Uterus	0.950402	TANC1	intron_2_159857701_159922408	ENSG00000115183.15	0.962329
intron_2_164722522_164727969	0.335295	Uterus	0.950402	COBLL1	intron_2_165579032_165584479	ENSG00000082438.18	0.963504
intron_2_169630987_169631766	0.335162	Uterus	0.950402	PPIG	intron_2_170487497_170488276	ENSG00000138398.17	0.963768
intron_2_241269105_241269201	0.335031	Uterus	0.950402	HDLBP	intron_2_242208520_242208616	ENSG00000115677.18	-0.964029
intron_2_27208686_27211467	0.334178	Uterus	0.950402	SLC5A6	intron_2_27431554_27434335	ENSG00000138074.15	0.965732
intron_2_47801155_47803420	0.332699	Uterus	0.950402	MSH6	intron_2_48028294_48030559	ENSG00000116062.19	0.968692
intron_2_48671680_48679335	0.335326	Uterus	0.950402	GTF2A1L	intron_2_48898819_48906474	ENSG00000242441.8	-0.963441
intron_2_48671680_48679335	0.335326	Uterus	0.950402	STON1-GTF2A1L	intron_2_48898819_48906474	ENSG00000068781.21	-0.963441
intron_2_75690719_75691977	0.333348	Uterus	0.950402	GCFC2	intron_2_75917845_75919103	ENSG00000005436.14	0.967392
intron_2_85402158_85410317	0.334419	Uterus	0.950402	CAPG	intron_2_85629281_85637440	ENSG00000042493.16	0.965251
intron_2_85402158_85413984	0.334419	Uterus	0.950402	CAPG	intron_2_85629281_85641107	ENSG00000042493.16	-0.965251
intron_2_85600412_85600500	0.333711	Uterus	0.950402	TMEM150A	intron_2_85827535_85827623	ENSG00000168890.14	-0.966667
intron_3_112333224_112335943	0.334512	Uterus	0.950402	CD200	intron_3_112052071_112054790	ENSG00000091972.18	0.965065
intron_3_183927443_183928747	0.335162	Uterus	0.950402	ABCC5	intron_3_183645231_183646535	ENSG00000114770.17	0.963768
intron_3_23910921_23911329	0.33361	Uterus	0.950402	NKIRAS1	intron_3_23952412_23952820	ENSG00000197885.11	0.966867
intron_3_38132005_38136592	0.333399	Uterus	0.950402	ACAA1	intron_3_38173496_38178083	ENSG00000060971.19	-0.96729
intron_3_50183564_50184592	0.333986	Uterus	0.950402	SEMA3F	intron_3_50220997_50222025	ENSG00000001617.12	0.966117
intron_3_5122588_5170503	0.333399	Uterus	0.950402	ARL8B	intron_3_5164273_5212188	ENSG00000134108.14	-0.96729
intron_3_52458844_52470859	0.333128	Uterus	0.950402	NISCH	intron_3_52492860_52504875	ENSG00000010322.16	-0.967833
intron_3_58522601_58524426	0.33501	Uterus	0.950402	ACOX2	intron_3_58508328_58510153	ENSG00000168306.13	-0.964072
intron_4_169585549_169587559	0.33649	Uterus	0.950402	NEK1	intron_4_170506700_170508710	ENSG00000137601.18	0.961123
intron_4_20700617_20704466	0.335345	Uterus	0.950402	PACRGL	intron_4_20702240_20706089	ENSG00000163138.19	-0.963404
intron_4_2905108_2907743	0.332352	Uterus	0.950402	ADD1	intron_4_2906835_2909470	ENSG00000087274.19	0.969388
intron_4_2926675_2928171	0.334286	Uterus	0.950402	ADD1	intron_4_2928402_2929898	ENSG00000087274.19	-0.965517
intron_4_83472288_83476643	0.334109	Uterus	0.950402	ABRAXAS1	intron_4_84393441_84397796	ENSG00000163322.14	0.96587
intron_5_134319497_134321791	0.334051	Uterus	0.950402	CDKL3	intron_5_133655188_133657482	ENSG00000006837.12	0.965986
intron_5_134319497_134321791	0.334051	Uterus	0.950402	ENSG00000273345	intron_5_133655188_133657482	ENSG00000273345.6	0.965986
intron_5_140695845_140696029	0.333109	Uterus	0.950402	HARS2	intron_5_140075430_140075614	ENSG00000112855.17	-0.967871
intron_5_140695845_140696521	0.333109	Uterus	0.950402	HARS2	intron_5_140075430_140076106	ENSG00000112855.17	0.967871
intron_5_150898554_150903141	0.335118	Uterus	0.950402	ZNF300	intron_5_150278116_150282703	ENSG00000145908.13	-0.963855
intron_5_178223945_178224448	0.334286	Uterus	0.950402	PHYKPL	intron_5_177650946_177651449	ENSG00000175309.15	-0.965517
intron_5_79763209_79788971	0.335228	Uterus	0.950402	CMYA5	intron_5_79059032_79084794	ENSG00000164309.15	0.963636
intron_5_96886789_96889185	0.335429	Uterus	0.950402	ERAP2	intron_5_96222493_96224889	ENSG00000164308.17	0.963235
intron_6_112076112_112076322	0.334382	Uterus	0.950402	TUBE1	intron_6_112397315_112397525	ENSG00000074935.14	-0.965325
intron_6_166934136_166938895	0.335175	Uterus	0.950402	ENSG00000249141	intron_6_167347624_167352383	ENSG00000249141.1	0.963743
intron_6_166934136_166938895	0.335175	Uterus	0.950402	RNASET2	intron_6_167347624_167352383	ENSG00000026297.17	0.963743
intron_6_18171479_18185772	0.33232	Uterus	0.950402	KDM1B	intron_6_18171710_18186003	ENSG00000165097.16	-0.969451
intron_6_26872250_26878700	0.33282	Uterus	0.950402	GUSBP2	intron_6_26840029_26846479	ENSG00000290474.1	0.96845
intron_6_7590413_7593734	0.336156	Uterus	0.950402	SNRNP48	intron_6_7590646_7593967	ENSG00000168566.13	-0.961789
intron_6_87506448_87508420	0.332775	Uterus	0.950402	SLC35A1	intron_6_88216166_88218138	ENSG00000164414.19	0.968539
intron_6_87636486_87653116	0.332601	Uterus	0.950402	ORC3	intron_6_88346204_88362834	ENSG00000135336.16	0.968889
intron_7_107743403_107743933	0.334371	Uterus	0.950402	CBLL1-AS1	intron_7_107383848_107384378	ENSG00000241764.5	0.965347
intron_7_129630168_129633445	0.334458	Uterus	0.950402	NRF1	intron_7_129270009_129273286	ENSG00000106459.15	-0.965174
intron_7_155680908_155700773	0.33434	Uterus	0.950402	RBM33	intron_7_155473602_155493467	ENSG00000184863.11	-0.965409
intron_7_34062047_34078857	0.334516	Uterus	0.950402	BMPER	intron_7_34101659_34118469	ENSG00000164619.10	0.965058
intron_7_87341684_87345234	0.334458	Uterus	0.950402	TP53TG1	intron_7_86971000_86974550	ENSG00000182165.20	-0.965174
intron_7_87341684_87345305	0.334458	Uterus	0.950402	TP53TG1	intron_7_86971000_86974621	ENSG00000182165.20	0.965174
intron_8_103141057_103212919	0.332752	Uterus	0.950402	BAALC	intron_8_104153285_104225147	ENSG00000164929.17	0.968586
intron_8_132578516_132583694	0.335775	Uterus	0.950402	DNAAF11	intron_8_133590763_133595941	ENSG00000129295.10	0.962547
intron_8_143922395_143926784	0.335031	Uterus	0.950402	PLEC	intron_8_144996563_145000952	ENSG00000178209.17	-0.964029
intron_9_136463132_136463463	0.334533	Uterus	0.950402	SEC16A	intron_9_139357584_139357915	ENSG00000148396.19	0.965023
intron_10_132333734_132337565	0.349656	Colon_Transverse	0.950402	LRRC27	intron_10_134147238_134151069	ENSG00000148814.18	-0.935258
intron_11_67307436_67307549	0.350307	Colon_Transverse	0.950402	SSH3	intron_11_67074907_67075020	ENSG00000172830.13	-0.933993
intron_11_67307436_67307846	0.350307	Colon_Transverse	0.950402	SSH3	intron_11_67074907_67075317	ENSG00000172830.13	0.933993
intron_11_67307737_67307846	0.350307	Colon_Transverse	0.950402	SSH3	intron_11_67075208_67075317	ENSG00000172830.13	-0.933993
intron_11_69671819_69675190	0.349326	Colon_Transverse	0.950402	LTO1	intron_11_69486587_69489958	ENSG00000149716.13	0.935897
intron_12_27710955_27716291	0.350395	Colon_Transverse	0.950402	MRPS35	intron_12_27863888_27869224	ENSG00000061794.13	0.933824
intron_12_56786014_56787125	0.350308	Colon_Transverse	0.950402	HSD17B6	intron_12_57179798_57180909	ENSG00000025423.11	0.933991
intron_12_6492972_6493459	0.349539	Colon_Transverse	0.950402	MRPL51	intron_12_6602138_6602625	ENSG00000111639.8	-0.935484
intron_14_41888010_41891250	0.348871	Colon_Transverse	0.950402	LRFN5	intron_14_42357213_42360453	ENSG00000165379.14	0.936782
intron_14_50314626_50321483	0.349207	Colon_Transverse	0.950402	DMAC2L	intron_14_50781344_50788201	ENSG00000125375.18	-0.936128
intron_15_85115487_85115984	0.350195	Colon_Transverse	0.950402	PDE8A	intron_15_85658718_85659215	ENSG00000073417.15	-0.934211
intron_15_90880115_90880691	0.349827	Colon_Transverse	0.950402	FURIN	intron_15_91423345_91423921	ENSG00000140564.13	0.934924
intron_15_90880273_90880691	0.349827	Colon_Transverse	0.950402	FURIN	intron_15_91423503_91423921	ENSG00000140564.13	-0.934924
intron_15_94340924_94345129	0.350395	Colon_Transverse	0.950402	MCTP2	intron_15_94884153_94888358	ENSG00000140563.16	-0.933824
intron_16_27219110_27220566	0.349674	Colon_Transverse	0.950402	KDM8	intron_16_27230431_27231887	ENSG00000155666.12	0.935223
intron_16_67004873_67005240	0.349946	Colon_Transverse	0.950402	CES4A	intron_16_67038776_67039143	ENSG00000172824.17	0.934694
intron_16_74675100_74675324	0.349598	Colon_Transverse	0.950402	MLKL	intron_16_74708998_74709222	ENSG00000168404.13	-0.935369
intron_17_69264905_69267943	0.350146	Colon_Transverse	0.950402	ABCA5	intron_17_67261046_67264084	ENSG00000154265.16	0.934307
intron_17_69289296_69289862	0.349186	Colon_Transverse	0.950402	ABCA5	intron_17_67285437_67286003	ENSG00000154265.16	0.93617
intron_17_80203965_80205333	0.349076	Colon_Transverse	0.950402	ENSG00000262580	intron_17_78177764_78179132	ENSG00000262580.5	0.936382
intron_18_46105408_46118181	0.34911	Colon_Transverse	0.950402	HAUS1	intron_18_43685374_43698147	ENSG00000152240.13	-0.936317
intron_18_686008_688574	0.350146	Colon_Transverse	0.950402	ENOSF1	intron_18_686008_688574	ENSG00000132199.20	-0.934307
intron_19_2132578_2137011	0.350084	Colon_Transverse	0.950402	AP3D1	intron_19_2132577_2137010	ENSG00000065000.20	0.934427
intron_1_54548342_54584655	0.349803	Colon_Transverse	0.950402	ACOT11	intron_1_55014015_55050328	ENSG00000162390.18	0.934971
intron_20_1464426_1466720	0.349268	Colon_Transverse	0.950402	NSFL1C	intron_20_1445071_1447365	ENSG00000088833.18	0.93601
intron_20_35138005_35142373	0.348972	Colon_Transverse	0.950402	EDEM2	intron_20_33725808_33730176	ENSG00000088298.13	-0.936585
intron_20_44113503_44114782	0.350226	Colon_Transverse	0.950402	JPH2	intron_20_42742143_42743422	ENSG00000149596.7	-0.93415
intron_20_49154071_49158437	0.350146	Colon_Transverse	0.950402	STAU1	intron_20_47770608_47774974	ENSG00000124214.21	0.934307
intron_20_49154071_49174195	0.350146	Colon_Transverse	0.950402	STAU1	intron_20_47770608_47790732	ENSG00000124214.21	-0.934307
intron_20_49249711_49251527	0.350034	Colon_Transverse	0.950402	ZNFX1	intron_20_47866248_47868064	ENSG00000124201.15	-0.934524
intron_22_24556071_24557657	0.348813	Colon_Transverse	0.950402	ENSG00000286070	intron_22_24952039_24953625	ENSG00000286070.2	-0.936893
intron_22_24556071_24557657	0.348813	Colon_Transverse	0.950402	SNRPD3	intron_22_24952039_24953625	ENSG00000100028.12	-0.936893
intron_22_29957088_29978442	0.348979	Colon_Transverse	0.950402	MTMR3	intron_22_30353077_30374431	ENSG00000100330.16	0.936572
intron_2_166409935_166410220	0.349355	Colon_Transverse	0.950402	SCN7A	intron_2_167266445_167266730	ENSG00000136546.17	-0.935841
intron_2_233551519_233554380	0.350354	Colon_Transverse	0.950402	USP40	intron_2_234460165_234463026	ENSG00000085982.16	-0.933902
intron_2_25753639_25756018	0.348739	Colon_Transverse	0.950402	ASXL2	intron_2_25976508_25978887	ENSG00000143970.18	-0.937037
intron_2_61162955_61163052	0.350146	Colon_Transverse	0.950402	C2orf74	intron_2_61390090_61390187	ENSG00000237651.8	0.934307
intron_2_61162955_61163052	0.350146	Colon_Transverse	0.950402	ENSG00000274769	intron_2_61390090_61390187	ENSG00000274769.1	0.934307
intron_2_9523338_9526111	0.3499	Colon_Transverse	0.950402	ADAM17	intron_2_9663467_9666240	ENSG00000151694.15	-0.934783
intron_3_132467313_132473145	0.349539	Colon_Transverse	0.950402	DNAJC13	intron_3_132186157_132191989	ENSG00000138246.17	0.935484
intron_4_39462289_39463525	0.349412	Colon_Transverse	0.950402	LIAS	intron_4_39463909_39465145	ENSG00000121897.15	0.93573
intron_5_177301807_177301925	0.349729	Colon_Transverse	0.950402	MXD3	intron_5_176728808_176728926	ENSG00000213347.11	0.935115
intron_5_177301807_177301925	0.349729	Colon_Transverse	0.950402	RAB24	intron_5_176728808_176728926	ENSG00000169228.14	0.935115
intron_5_94894835_94909251	0.348883	Colon_Transverse	0.950402	MCTP1	intron_5_94230540_94244956	ENSG00000175471.20	0.936759
intron_6_24653153_24654412	0.348923	Colon_Transverse	0.950402	TDP2	intron_6_24653381_24654640	ENSG00000111802.14	0.936681
intron_6_3000085_3003669	0.349698	Colon_Transverse	0.950402	NQO2	intron_6_3000319_3003903	ENSG00000124588.22	-0.935176
intron_7_11062085_11102486	0.349149	Colon_Transverse	0.950402	PHF14	intron_7_11101712_11142113	ENSG00000106443.17	0.936242
intron_7_11062085_11111350	0.349149	Colon_Transverse	0.950402	PHF14	intron_7_11101712_11150977	ENSG00000106443.17	0.936242
intron_7_130944447_130945720	0.348954	Colon_Transverse	0.950402	LINC-PINT	intron_7_130629206_130630479	ENSG00000231721.8	0.93662
intron_7_95406272_95406987	0.349741	Colon_Transverse	0.950402	PON2	intron_7_95035584_95036299	ENSG00000105854.13	0.935091
intron_8_119221757_119240165	0.349236	Colon_Transverse	0.950402	MAL2	intron_8_120233997_120252405	ENSG00000147676.14	0.936073
intron_9_115046682_115057153	0.349834	Colon_Transverse	0.950402	TNC	intron_9_117808961_117819432	ENSG00000041982.17	-0.934911
intron_9_127715194_127715544	0.349659	Colon_Transverse	0.950402	PTRH1	intron_9_130477473_130477823	ENSG00000187024.15	-0.935252
intron_9_742405_744491	0.34942	Colon_Transverse	0.950402	KANK1	intron_9_742405_744491	ENSG00000107104.21	0.935714
intron_16_263775_264016	0.328713	Adipose_Visceral_Omentum	0.950404	FAM234A	intron_16_313774_314015	ENSG00000167930.17	-0.976709
intron_10_102359435_102361022	0.32394	Vagina	0.950405	GBF1	intron_10_104119192_104120779	ENSG00000107862.7	0.986395
intron_11_105041719_105044392	0.323322	Vagina	0.950405	CARD16	intron_11_104912446_104915119	ENSG00000204397.10	0.987654
intron_12_14882280_14882972	0.323985	Vagina	0.950405	MGP	intron_12_15035214_15035906	ENSG00000111341.10	-0.986301
intron_12_14883047_14884213	0.323985	Vagina	0.950405	MGP	intron_12_15035981_15037147	ENSG00000111341.10	0.986301
intron_12_21501215_21501463	0.324079	Vagina	0.950405	RECQL	intron_12_21654149_21654397	ENSG00000004700.16	0.986111
intron_12_47964423_47968133	0.324353	Vagina	0.950405	TMEM106C	intron_12_48358206_48361916	ENSG00000134291.12	-0.985551
intron_12_53252268_53252818	0.324427	Vagina	0.950405	MFSD5	intron_12_53646052_53646602	ENSG00000182544.9	-0.985401
intron_13_52180654_52186683	0.323123	Vagina	0.950405	MRPS31P5	intron_13_52754789_52760818	ENSG00000291010.1	0.98806
intron_14_53952229_53953276	0.324427	Vagina	0.950405	BMP4	intron_14_54418947_54419994	ENSG00000125378.16	0.985401
intron_15_72716850_72722789	0.323841	Vagina	0.950405	BBS4	intron_15_73009191_73015130	ENSG00000140463.14	0.986595
intron_15_90957503_90957604	0.323132	Vagina	0.950405	RCCD1	intron_15_91500733_91500834	ENSG00000166965.13	-0.988042
intron_15_97961168_97965600	0.323699	Vagina	0.950405	ARRDC4	intron_15_98504398_98508830	ENSG00000140450.9	0.986885
intron_16_15867516_15873491	0.323603	Vagina	0.950405	CEP20	intron_16_15961373_15967348	ENSG00000133393.13	0.98708
intron_16_28487541_28487662	0.324427	Vagina	0.950405	CLN3	intron_16_28498862_28498983	ENSG00000188603.22	0.985401
intron_16_28487541_28487662	0.324427	Vagina	0.950405	ENSG00000261832	intron_16_28498862_28498983	ENSG00000261832.6	0.985401
intron_16_30359841_30364900	0.323985	Vagina	0.950405	TBC1D10B	intron_16_30371162_30376221	ENSG00000169221.14	-0.986301
intron_17_37491627_37510677	0.323835	Vagina	0.950405	DUSP14	intron_17_35851733_35870779	ENSG00000276023.5	0.986607
intron_17_47377903_47379182	0.324427	Vagina	0.950405	EFCAB13	intron_17_45455269_45456548	ENSG00000178852.16	-0.985401
intron_17_48931717_48933205	0.32448	Vagina	0.950405	SNF8	intron_17_47009079_47010567	ENSG00000159210.10	0.985294
intron_17_50534652_50536421	0.32394	Vagina	0.950405	EPN3	intron_17_48612013_48613782	ENSG00000049283.19	-0.986395
intron_17_59735473_59738837	0.32372	Vagina	0.950405	VMP1	intron_17_57812834_57816198	ENSG00000062716.13	0.986842
intron_17_69309423_69313092	0.324444	Vagina	0.950405	ABCA5	intron_17_67305564_67309233	ENSG00000154265.16	0.985366
intron_19_43497876_43501734	0.323037	Vagina	0.950405	PHLDB3	intron_19_44002028_44005886	ENSG00000176531.11	-0.988235
intron_1_150578491_150578843	0.323868	Vagina	0.950405	MCL1	intron_1_150550967_150551319	ENSG00000143384.14	-0.986541
intron_1_156548487_156548581	0.323555	Vagina	0.950405	IQGAP3	intron_1_156518279_156518373	ENSG00000183856.11	0.987179
intron_1_213000383_213000786	0.324175	Vagina	0.950405	ANGEL2	intron_1_213173725_213174128	ENSG00000174606.14	0.985915
intron_1_2511387_2511628	0.323285	Vagina	0.950405	PANK4	intron_1_2442826_2443067	ENSG00000157881.16	0.98773
intron_1_65622981_65633152	0.323894	Vagina	0.950405	LEPR	intron_1_66088664_66098835	ENSG00000116678.20	-0.986486
intron_21_41942245_41953370	0.323429	Vagina	0.950405	C2CD2	intron_21_43362354_43373479	ENSG00000157617.17	0.987436
intron_22_38169467_38181784	0.323141	Vagina	0.950405	PLA2G6	intron_22_38565474_38577791	ENSG00000184381.20	0.988024
intron_2_119367060_119367559	0.324132	Vagina	0.950405	DBI	intron_2_120124636_120125135	ENSG00000155368.18	0.986001
intron_3_186265306_186267685	0.323894	Vagina	0.950405	DGKG	intron_3_185983095_185985474	ENSG00000058866.15	-0.986486
intron_3_48247677_48260813	0.323398	Vagina	0.950405	ZNF589	intron_3_48289167_48302303	ENSG00000164048.14	0.9875
intron_4_185630598_185635355	0.323636	Vagina	0.950405	SORBS2	intron_4_186551752_186556509	ENSG00000154556.20	0.987013
intron_4_37977529_38014509	0.322968	Vagina	0.950405	TBC1D1	intron_4_37979150_38016130	ENSG00000065882.18	-0.988377
intron_5_36219679_36225542	0.32448	Vagina	0.950405	NADK2	intron_5_36219781_36225644	ENSG00000152620.13	0.985294
intron_5_36227565_36241499	0.32448	Vagina	0.950405	NADK2	intron_5_36227667_36241601	ENSG00000152620.13	-0.985294
intron_6_96603772_96604750	0.323806	Vagina	0.950405	FHL5	intron_6_97051648_97052626	ENSG00000112214.11	-0.986667
intron_7_158646563_158650832	0.323212	Vagina	0.950405	NCAPG2	intron_7_158439255_158443524	ENSG00000146918.20	0.987879
intron_7_158646563_158652293	0.323212	Vagina	0.950405	NCAPG2	intron_7_158439255_158444985	ENSG00000146918.20	-0.987879
intron_7_66480448_66481541	0.323436	Vagina	0.950405	ENSG00000244510	intron_7_65945435_65946528	ENSG00000244510.2	0.987421
intron_7_66480448_66481541	0.323436	Vagina	0.950405	LINC00174	intron_7_65945435_65946528	ENSG00000179406.10	0.987421
intron_8_144946215_144950797	0.32372	Vagina	0.950405	ZNF16	intron_8_146171601_146176183	ENSG00000170631.15	0.986842
intron_8_97055645_97066009	0.32293	Vagina	0.950405	CPQ	intron_8_98067873_98078237	ENSG00000104324.16	0.988455
intron_9_131077334_131079149	0.324224	Vagina	0.950405	LAMC3	intron_9_133952721_133954536	ENSG00000050555.19	0.985816
intron_9_133154261_133155178	0.323072	Vagina	0.950405	GBGT1	intron_9_136029648_136030565	ENSG00000148288.13	-0.988166
intron_9_133155312_133155901	0.323072	Vagina	0.950405	ENSG00000285245	intron_9_136030699_136031288	ENSG00000285245.1	0.988166
intron_9_133155312_133155901	0.323072	Vagina	0.950405	GBGT1	intron_9_136030699_136031288	ENSG00000148288.13	0.988166
intron_8_17923188_17924713	0.408828	Brain_Putamen_basal_ganglia	0.950405	PCM1	intron_8_17780697_17782222	ENSG00000078674.20	0.825959
intron_15_64414211_64418541	0.328786	Adipose_Visceral_Omentum	0.950414	TRIP4	intron_15_64706410_64710740	ENSG00000103671.10	0.976562
intron_22_30531998_30532525	0.328831	Adipose_Visceral_Omentum	0.950414	SEC14L6	intron_22_30927985_30928512	ENSG00000214491.9	-0.976471
intron_2_241324662_241325993	0.328831	Adipose_Visceral_Omentum	0.950414	SEPTIN2	intron_2_242264077_242265408	ENSG00000168385.18	0.976471
intron_6_109344196_109348427	0.328828	Adipose_Visceral_Omentum	0.950414	CCDC162P	intron_6_109665399_109669630	ENSG00000203799.14	0.976478
intron_17_59112345_59155131	0.363302	Whole_Blood	0.950422	SKA2	intron_17_57189706_57232492	ENSG00000182628.13	-0.909091
intron_9_114592652_114597570	0.363302	Whole_Blood	0.950422	ATP6V1G1	intron_9_117354932_117359850	ENSG00000136888.8	0.909091
intron_16_87343765_87347174	0.321383	Artery_Aorta	0.950424	FBXO31	intron_16_87377371_87380780	ENSG00000103264.18	0.991619
intron_17_8144993_8146372	0.321367	Artery_Aorta	0.950424	PER1	intron_17_8048311_8049690	ENSG00000179094.16	0.991653
intron_2_127853105_127858028	0.321404	Artery_Aorta	0.950424	POLR2D	intron_2_128610679_128615602	ENSG00000144231.11	-0.991576
intron_15_70963932_70980101	0.324587	Vagina	0.950427	LRRC49	intron_15_71256271_71272440	ENSG00000137821.12	-0.985075
intron_1_170532284_170539210	0.324583	Vagina	0.950427	GORAB	intron_1_170501425_170508351	ENSG00000120370.14	0.985083
intron_10_132330485_132331436	0.321519	Small_Intestine_Terminal_Ileum	0.950438	STK32C	intron_10_134143989_134144940	ENSG00000165752.17	0.991341
intron_10_75235743_75235835	0.321683	Artery_Coronary	0.95044	COMTD1	intron_10_76995501_76995593	ENSG00000165644.11	0.991006
intron_12_47741602_47743987	0.321464	Artery_Coronary	0.95044	RAPGEF3	intron_12_48135385_48137770	ENSG00000079337.16	0.991453
intron_15_85090915_85091044	0.321812	Artery_Coronary	0.95044	PDE8A	intron_15_85634146_85634275	ENSG00000073417.15	0.990741
intron_16_56439496_56439657	0.321743	Artery_Coronary	0.95044	NUDT21	intron_16_56473408_56473569	ENSG00000167005.14	0.990881
intron_17_8144993_8146372	0.321367	Artery_Coronary	0.95044	PER1	intron_17_8048311_8049690	ENSG00000179094.16	0.991653
intron_1_109214128_109223978	0.32171	Artery_Coronary	0.95044	SARS1	intron_1_109756750_109766600	ENSG00000031698.13	0.99095
intron_21_41426263_41427206	0.321593	Artery_Coronary	0.95044	MX1	intron_21_42798190_42799133	ENSG00000157601.15	-0.991189
intron_2_231288721_231291353	0.32171	Artery_Coronary	0.95044	ARMC9	intron_2_232153434_232156066	ENSG00000135931.19	0.99095
intron_2_86207327_86210480	0.321371	Artery_Coronary	0.95044	MRPL35	intron_2_86434450_86437603	ENSG00000132313.15	-0.991643
intron_3_158098284_158099860	0.321812	Artery_Coronary	0.95044	SHOX2	intron_3_157816073_157817649	ENSG00000168779.21	-0.990741
intron_3_158098320_158099860	0.321812	Artery_Coronary	0.95044	SHOX2	intron_3_157816109_157817649	ENSG00000168779.21	0.990741
intron_4_2905015_2907743	0.3218	Artery_Coronary	0.95044	ADD1	intron_4_2906742_2909470	ENSG00000087274.19	-0.990766
intron_5_37396570_37437922	0.321583	Artery_Coronary	0.95044	WDR70	intron_5_37396672_37438024	ENSG00000082068.9	0.991211
intron_7_2238937_2239418	0.321409	Artery_Coronary	0.95044	ENSG00000286192	intron_7_2278572_2279053	ENSG00000286192.1	0.991568
intron_7_2238937_2239418	0.321409	Artery_Coronary	0.95044	MRM2	intron_7_2278572_2279053	ENSG00000122687.19	0.991568
intron_7_8114044_8127873	0.32175	Artery_Coronary	0.95044	ICA1	intron_7_8153674_8167503	ENSG00000003147.19	-0.990868
intron_12_132673277_132673575	0.349539	Pancreas	0.950441	POLE	intron_12_133249863_133250161	ENSG00000177084.19	-0.935484
intron_12_28190641_28257202	0.349968	Pancreas	0.950441	CCDC91	intron_12_28343574_28410135	ENSG00000123106.11	-0.93465
intron_12_409421_411747	0.349882	Pancreas	0.950441	CCDC77	intron_12_518587_520913	ENSG00000120647.10	0.934819
intron_12_6492972_6493459	0.349539	Pancreas	0.950441	MRPL51	intron_12_6602138_6602625	ENSG00000111639.8	-0.935484
intron_12_6492972_6493717	0.349539	Pancreas	0.950441	MRPL51	intron_12_6602138_6602883	ENSG00000111639.8	0.935484
intron_13_75341235_75341496	0.349774	Pancreas	0.950441	TBC1D4	intron_13_75915371_75915632	ENSG00000136111.14	-0.935028
intron_15_90880115_90880691	0.349827	Pancreas	0.950441	FURIN	intron_15_91423345_91423921	ENSG00000140564.13	0.934924
intron_15_90880273_90880691	0.349827	Pancreas	0.950441	FURIN	intron_15_91423503_91423921	ENSG00000140564.13	-0.934924
intron_16_27219110_27220566	0.349674	Pancreas	0.950441	KDM8	intron_16_27230431_27231887	ENSG00000155666.12	0.935223
intron_16_496859_497292	0.349629	Pancreas	0.950441	RAB11FIP3	intron_16_546859_547292	ENSG00000090565.17	0.93531
intron_16_496859_503004	0.349629	Pancreas	0.950441	RAB11FIP3	intron_16_546859_553004	ENSG00000090565.17	-0.93531
intron_16_70031066_70031900	0.350146	Pancreas	0.950441	PDXDC2P-NPIPB14P	intron_16_70064969_70065803	ENSG00000196696.14	0.934307
intron_16_70031066_70031900	0.350146	Pancreas	0.950441	PDXDC2P	intron_16_70064969_70065803	ENSG00000255185.7	0.934307
intron_17_69289296_69289862	0.349186	Pancreas	0.950441	ABCA5	intron_17_67285437_67286003	ENSG00000154265.16	0.93617
intron_17_7254803_7256857	0.348726	Pancreas	0.950441	ELP5	intron_17_7158122_7160176	ENSG00000170291.16	0.937063
intron_19_2132578_2137011	0.349623	Pancreas	0.950441	AP3D1	intron_19_2132577_2137010	ENSG00000065000.20	0.93532
intron_1_20950108_20969474	0.350146	Pancreas	0.950441	EIF4G3	intron_1_21276601_21295967	ENSG00000075151.24	0.934307
intron_1_235993872_236011921	0.348646	Pancreas	0.950441	NID1	intron_1_236157172_236175221	ENSG00000116962.15	0.93722
intron_20_1464426_1466720	0.349268	Pancreas	0.950441	NSFL1C	intron_20_1445071_1447365	ENSG00000088833.18	0.93601
intron_20_35138005_35142373	0.348972	Pancreas	0.950441	EDEM2	intron_20_33725808_33730176	ENSG00000088298.13	-0.936585
intron_20_49154071_49158437	0.350146	Pancreas	0.950441	STAU1	intron_20_47770608_47774974	ENSG00000124214.21	0.934307
intron_20_49154071_49188116	0.350146	Pancreas	0.950441	STAU1	intron_20_47770608_47804653	ENSG00000124214.21	-0.934307
intron_20_49249711_49251527	0.350034	Pancreas	0.950441	ZNFX1	intron_20_47866248_47868064	ENSG00000124201.15	-0.934524
intron_22_24556071_24557657	0.348813	Pancreas	0.950441	ENSG00000286070	intron_22_24952039_24953625	ENSG00000286070.2	0.936893
intron_22_24556071_24557657	0.348813	Pancreas	0.950441	SNRPD3	intron_22_24952039_24953625	ENSG00000100028.12	0.936893
intron_2_119367644_119368188	0.349237	Pancreas	0.950441	DBI	intron_2_120125220_120125764	ENSG00000155368.18	0.936071
intron_2_43934878_43943687	0.3499	Pancreas	0.950441	LRPPRC	intron_2_44162017_44170826	ENSG00000138095.20	-0.934783
intron_3_138704493_138707159	0.348954	Pancreas	0.950441	PIK3CB	intron_3_138423335_138426001	ENSG00000051382.9	0.93662
intron_5_146480094_146482592	0.349236	Pancreas	0.950441	TCERG1	intron_5_145859657_145862155	ENSG00000113649.13	0.936073
intron_5_177301807_177301925	0.349729	Pancreas	0.950441	MXD3	intron_5_176728808_176728926	ENSG00000213347.11	0.935115
intron_5_177301807_177301925	0.349729	Pancreas	0.950441	RAB24	intron_5_176728808_176728926	ENSG00000169228.14	0.935115
intron_6_3000085_3002050	0.349698	Pancreas	0.950441	NQO2	intron_6_3000319_3002284	ENSG00000124588.22	0.935176
intron_6_31151122_31156731	0.349913	Pancreas	0.950441	CCHCR1	intron_6_31118899_31124508	ENSG00000204536.15	-0.934759
intron_7_11062085_11102486	0.349149	Pancreas	0.950441	PHF14	intron_7_11101712_11142113	ENSG00000106443.17	0.936242
intron_7_11062085_11111350	0.349149	Pancreas	0.950441	PHF14	intron_7_11101712_11150977	ENSG00000106443.17	0.936242
intron_7_130944447_130945720	0.348954	Pancreas	0.950441	LINC-PINT	intron_7_130629206_130630479	ENSG00000231721.8	0.93662
intron_7_56021231_56031929	0.348704	Pancreas	0.950441	PSPH	intron_7_56088924_56099622	ENSG00000146733.14	-0.937107
intron_8_23298947_23302027	0.349722	Pancreas	0.950441	LOXL2	intron_8_23156460_23159540	ENSG00000134013.16	-0.935128
intron_9_37489400_37492657	0.350001	Pancreas	0.950441	POLR1E	intron_9_37489397_37492654	ENSG00000137054.16	0.934586
intron_13_52180654_52186683	0.323123	Thyroid	0.950445	MRPS31P5	intron_13_52754789_52760818	ENSG00000291010.1	-0.98806
intron_6_28327533_28329303	0.273212	Heart_Left_Ventricle	0.950448	ZSCAN31	intron_6_28295310_28297080	ENSG00000235109.8	1.0957
intron_10_14828272_14834217	0.391366	Adipose_Subcutaneous	0.950448	CDNF	intron_10_14870271_14876216	ENSG00000185267.10	0.857143
intron_10_14828272_14837832	0.391366	Adipose_Subcutaneous	0.950448	CDNF	intron_10_14870271_14879831	ENSG00000185267.10	0.857143
intron_11_117209046_117218466	0.391366	Adipose_Subcutaneous	0.950448	PCSK7	intron_11_117079762_117089182	ENSG00000160613.15	0.857143
intron_12_92809156_92811279	0.391366	Adipose_Subcutaneous	0.950448	EEA1	intron_12_93202932_93205055	ENSG00000102189.17	0.857143
intron_16_67664062_67666071	0.391142	Adipose_Subcutaneous	0.950448	ENKD1	intron_16_67697965_67699974	ENSG00000124074.12	0.857549
intron_22_35262421_35263078	0.391366	Adipose_Subcutaneous	0.950448	HMGXB4	intron_22_35658414_35659071	ENSG00000100281.14	-0.857143
intron_2_100982377_100988079	0.391198	Adipose_Subcutaneous	0.950448	NPAS2	intron_2_101598839_101604541	ENSG00000170485.17	-0.857447
intron_2_75673520_75680193	0.391121	Adipose_Subcutaneous	0.950448	GCFC2	intron_2_75900646_75907319	ENSG00000005436.14	-0.857587
intron_2_96195549_96208145	0.391307	Adipose_Subcutaneous	0.950448	STARD7	intron_2_96861287_96873883	ENSG00000084090.14	-0.85725
intron_3_131243496_131349557	0.391302	Adipose_Subcutaneous	0.950448	NEK11	intron_3_130962340_131068401	ENSG00000114670.14	-0.857258
intron_3_179330055_179332989	0.391352	Adipose_Subcutaneous	0.950448	ZNF639	intron_3_179047843_179050777	ENSG00000121864.10	0.857169
intron_5_124649133_124649610	0.39121	Adipose_Subcutaneous	0.950448	ZNF608	intron_5_123984826_123985303	ENSG00000168916.16	0.857426
intron_8_30566360_30570637	0.391366	Adipose_Subcutaneous	0.950448	RBPMS	intron_8_30423877_30428154	ENSG00000157110.16	0.857143
intron_10_132365550_132375066	0.374734	Testis	0.950451	LRRC27	intron_10_134179054_134188570	ENSG00000148814.18	0.88764
intron_10_29415412_29458274	0.374754	Testis	0.950451	SVIL-AS1	intron_10_29704341_29747203	ENSG00000291093.1	0.887604
intron_11_117171746_117175906	0.375543	Testis	0.950451	PAFAH1B2	intron_11_117042462_117046622	ENSG00000168092.14	0.886139
intron_11_119097297_119097464	0.375772	Testis	0.950451	DPAGT1	intron_11_118968007_118968174	ENSG00000172269.20	0.885714
intron_11_119097297_119098403	0.375772	Testis	0.950451	DPAGT1	intron_11_118968007_118969113	ENSG00000172269.20	-0.885714
intron_12_100166636_100167336	0.375427	Testis	0.950451	GOLGA2P5	intron_12_100560414_100561114	ENSG00000290571.1	-0.886353
intron_12_100241845_100242486	0.374982	Testis	0.950451	DEPDC4	intron_12_100635623_100636264	ENSG00000166153.17	0.887179
intron_12_79821166_79822116	0.375649	Testis	0.950451	PPP1R12A	intron_12_80214946_80215896	ENSG00000058272.19	-0.885942
intron_14_104739378_104739767	0.375005	Testis	0.950451	ADSS1	intron_14_105205715_105206104	ENSG00000185100.11	-0.887138
intron_15_72353737_72355559	0.374238	Testis	0.950451	HEXA	intron_15_72646078_72647900	ENSG00000213614.11	0.888563
intron_16_1506329_1506952	0.374781	Testis	0.950451	TELO2	intron_16_1556330_1556953	ENSG00000100726.15	0.887554
intron_16_77736743_77741582	0.375759	Testis	0.950451	NUDT7	intron_16_77770640_77775479	ENSG00000140876.11	-0.885737
intron_17_43832251_43832761	0.375495	Testis	0.950451	MPP3	intron_17_41909619_41910129	ENSG00000161647.19	0.886228
intron_17_48071579_48075006	0.374434	Testis	0.950451	CBX1	intron_17_46148941_46152368	ENSG00000108468.15	0.888199
intron_17_81572088_81588944	0.375422	Testis	0.950451	NPLOC4	intron_17_79539114_79555970	ENSG00000182446.15	0.886364
intron_18_26459925_26476515	0.374982	Testis	0.950451	KCTD1	intron_18_24039889_24056479	ENSG00000134504.14	-0.887179
intron_18_8380427_8384561	0.375763	Testis	0.950451	PTPRM	intron_18_8380425_8384559	ENSG00000173482.17	0.885731
intron_19_35768236_35768404	0.375258	Testis	0.950451	PROSER3	intron_19_36259138_36259306	ENSG00000167595.16	0.886667
intron_19_35768236_35768599	0.375258	Testis	0.950451	PROSER3	intron_19_36259138_36259501	ENSG00000167595.16	-0.886667
intron_19_36011077_36011404	0.375191	Testis	0.950451	ALKBH6	intron_19_36501979_36502306	ENSG00000239382.11	-0.886792
intron_19_36011077_36011404	0.375191	Testis	0.950451	ENSG00000248101	intron_19_36501979_36502306	ENSG00000248101.2	-0.886792
intron_19_44811346_44812163	0.374594	Testis	0.950451	BCAM	intron_19_45314603_45315420	ENSG00000187244.12	-0.8879
intron_19_49335575_49335714	0.375668	Testis	0.950451	CD37	intron_19_49838832_49838971	ENSG00000104894.12	-0.885906
intron_19_49560692_49579141	0.375345	Testis	0.950451	NOSIP	intron_19_50063949_50082398	ENSG00000142546.14	0.886506
intron_19_58479727_58479930	0.375463	Testis	0.950451	ZNF446	intron_19_58991094_58991297	ENSG00000083838.17	0.886287
intron_1_1285664_1285926	0.374673	Testis	0.950451	SCNN1D	intron_1_1221044_1221306	ENSG00000162572.21	-0.887755
intron_1_156042913_156043998	0.375102	Testis	0.950451	UBQLN4	intron_1_156012704_156013789	ENSG00000160803.8	-0.886957
intron_1_21729832_21736446	0.374541	Testis	0.950451	USP48	intron_1_22056325_22062939	ENSG00000090686.16	0.888
intron_1_36423466_36431802	0.374665	Testis	0.950451	OSCP1	intron_1_36889067_36897403	ENSG00000116885.18	-0.88777
intron_1_75732741_75732853	0.374854	Testis	0.950451	ACADM	intron_1_76198426_76198538	ENSG00000117054.15	-0.887417
intron_1_75732745_75732853	0.374854	Testis	0.950451	ACADM	intron_1_76198430_76198538	ENSG00000117054.15	0.887417
intron_20_25987589_25988120	0.375772	Testis	0.950451	FAM182A	intron_20_25968225_25968756	ENSG00000125804.14	0.885714
intron_21_36071057_36072446	0.374353	Testis	0.950451	CBR1	intron_21_37443355_37444744	ENSG00000159228.13	0.88835
intron_21_36360077_36360184	0.375593	Testis	0.950451	MORC3	intron_21_37732375_37732482	ENSG00000159256.13	0.886046
intron_22_29529239_29531831	0.374561	Testis	0.950451	THOC5	intron_22_29925228_29927820	ENSG00000100296.14	0.887961
intron_22_33725101_33725612	0.375535	Testis	0.950451	LARGE-AS1	intron_22_34121087_34121598	ENSG00000224973.6	0.886154
intron_2_201346675_201348254	0.375457	Testis	0.950451	FLACC1	intron_2_202211398_202212977	ENSG00000155749.13	-0.886297
intron_2_219504213_219505228	0.374783	Testis	0.950451	GMPPA	intron_2_220368935_220369950	ENSG00000144591.20	0.88755
intron_2_219636450_219636680	0.375295	Testis	0.950451	SLC4A3	intron_2_220501172_220501402	ENSG00000114923.17	0.886598
intron_2_241712071_241719483	0.375636	Testis	0.950451	ING5	intron_2_242651486_242658898	ENSG00000168395.16	-0.885965
intron_2_241712071_241722939	0.375636	Testis	0.950451	ING5	intron_2_242651486_242662354	ENSG00000168395.16	0.885965
intron_2_25001545_25027311	0.374673	Testis	0.950451	DNAJC27-AS1	intron_2_25224414_25250180	ENSG00000224165.8	-0.887755
intron_2_55922447_55923711	0.375045	Testis	0.950451	EFEMP1	intron_2_56149582_56150846	ENSG00000115380.20	0.887062
intron_2_729489_731020	0.37431	Testis	0.950451	ENSG00000227713	intron_2_729489_731020	ENSG00000227713.2	-0.88843
intron_3_51937318_51937545	0.374562	Testis	0.950451	RRP9	intron_3_51971334_51971561	ENSG00000114767.7	-0.88796
intron_3_58201109_58204769	0.37429	Testis	0.950451	DNASE1L3	intron_3_58186836_58190496	ENSG00000163687.14	-0.888466
intron_4_139072003_139073454	0.374402	Testis	0.950451	ELF2	intron_4_139993157_139994608	ENSG00000109381.21	0.888257
intron_4_139072039_139073454	0.374866	Testis	0.950451	ELF2	intron_4_139993193_139994608	ENSG00000109381.21	-0.887395
intron_4_148120288_148152469	0.375668	Testis	0.950451	NR3C2	intron_4_149041439_149073620	ENSG00000151623.15	-0.885906
intron_4_186209272_186210469	0.375004	Testis	0.950451	CYP4V2	intron_4_187130426_187131623	ENSG00000145476.16	-0.887139
intron_4_87499585_87504822	0.37487	Testis	0.950451	SPARCL1	intron_4_88420737_88425974	ENSG00000152583.13	-0.887387
intron_4_87499585_87529045	0.37487	Testis	0.950451	SPARCL1	intron_4_88420737_88450197	ENSG00000152583.13	0.887387
intron_5_132765529_132777108	0.375191	Testis	0.950451	SEPTIN8	intron_5_132101221_132112800	ENSG00000164402.14	0.886792
intron_6_87607824_87609096	0.374329	Testis	0.950451	ORC3	intron_6_88317542_88318814	ENSG00000135336.16	-0.888393
intron_7_129460372_129462966	0.375668	Testis	0.950451	STRIP2	intron_7_129100213_129102807	ENSG00000128578.10	0.885906
intron_7_140047007_140054662	0.375521	Testis	0.950451	PARP12	intron_7_139746807_139754462	ENSG00000059378.13	-0.886179
intron_7_150999364_151000498	0.374397	Testis	0.950451	NOS3	intron_7_150696452_150697586	ENSG00000164867.11	0.888268
intron_7_24699259_24702760	0.374265	Testis	0.950451	GSDME	intron_7_24738878_24742379	ENSG00000105928.16	0.888514
intron_7_30584808_30585330	0.374461	Testis	0.950451	GARS1-DT	intron_7_30624424_30624946	ENSG00000196295.13	0.888149
intron_7_90608575_90726567	0.374852	Testis	0.950451	CDK14	intron_7_90237889_90355881	ENSG00000058091.17	0.887421
intron_8_124942724_124945635	0.375063	Testis	0.950451	LINC00964	intron_8_125954966_125957877	ENSG00000249816.8	0.887029
intron_9_112380180_112403995	0.375668	Testis	0.950451	HSDL2	intron_9_115142460_115166275	ENSG00000119471.15	0.885906
intron_9_115053015_115057153	0.375701	Testis	0.950451	TNC	intron_9_117815294_117819432	ENSG00000041982.17	0.885845
intron_9_121356156_121370127	0.375524	Testis	0.950451	STOM	intron_9_124118434_124132405	ENSG00000148175.13	0.886174
intron_9_130406168_130407571	0.37481	Testis	0.950451	HMCN2	intron_9_133281555_133282958	ENSG00000148357.18	0.8875
intron_9_96352109_96360154	0.375732	Testis	0.950451	SLC35D2	intron_9_99114391_99122436	ENSG00000130958.13	0.885787
intron_7_99562494_99563188	0.378707	Esophagus_Muscularis	0.950453	ZNF655	intron_7_99160117_99160811	ENSG00000197343.11	-0.880282
intron_7_99562494_99563863	0.378707	Esophagus_Muscularis	0.950453	ZNF655	intron_7_99160117_99161486	ENSG00000197343.11	-0.880282
intron_7_99563266_99563863	0.378707	Esophagus_Muscularis	0.950453	ZNF655	intron_7_99160889_99161486	ENSG00000197343.11	0.880282
intron_1_201372155_201373214	0.421496	smultixcan	0.950455	ENSG00000286600	intron_1_201341283_201342342	ENSG00000286600.1	-0.267943
intron_1_201372155_201373214	0.421496	smultixcan	0.950455	TNNT2	intron_1_201341283_201342342	ENSG00000118194.21	-0.267943
intron_7_105618097_105620200	0.421489	smultixcan	0.950455	ATXN7L1	intron_7_105258544_105260647	ENSG00000146776.15	-0.189587
intron_11_70378195_70382088	0.263957	Brain_Anterior_cingulate_cortex_BA24	0.950456	PPFIA1	intron_11_70224301_70228194	ENSG00000131626.19	1.11709
intron_12_977106_989809	0.264121	Brain_Anterior_cingulate_cortex_BA24	0.950456	ENSG00000250132	intron_12_1086272_1098975	ENSG00000250132.6	-1.1167
intron_13_51771911_51773930	0.264022	Brain_Anterior_cingulate_cortex_BA24	0.950456	DHRS12	intron_13_52346047_52348066	ENSG00000102796.12	1.11694
intron_13_51771911_51773930	0.264022	Brain_Anterior_cingulate_cortex_BA24	0.950456	ENSG00000285444	intron_13_52346047_52348066	ENSG00000285444.1	1.11694
intron_14_59607492_59630446	0.2639	Brain_Anterior_cingulate_cortex_BA24	0.950456	RTN1	intron_14_60074210_60097164	ENSG00000139970.18	-1.11722
intron_19_55304110_55304551	0.264229	Brain_Anterior_cingulate_cortex_BA24	0.950456	BRSK1	intron_19_55815478_55815919	ENSG00000160469.17	1.11645
intron_21_45515152_45515640	0.264085	Brain_Anterior_cingulate_cortex_BA24	0.950456	SLC19A1	intron_21_46935066_46935554	ENSG00000173638.19	1.11679
intron_2_10684612_10689796	0.264235	Brain_Anterior_cingulate_cortex_BA24	0.950456	NOL10	intron_2_10824738_10829922	ENSG00000115761.17	1.11644
intron_5_95512618_95513571	0.264158	Brain_Anterior_cingulate_cortex_BA24	0.950456	SKIC3	intron_5_94848322_94849275	ENSG00000198677.13	1.11662
intron_6_134982562_134985341	0.264196	Brain_Anterior_cingulate_cortex_BA24	0.950456	HBS1L	intron_6_135303700_135306479	ENSG00000112339.15	1.11653
intron_6_75265338_75267641	0.264174	Brain_Anterior_cingulate_cortex_BA24	0.950456	TMEM30A	intron_6_75975054_75977357	ENSG00000112697.17	-1.11658
intron_12_101901433_101908186	0.364685	Whole_Blood	0.950457	DRAM1	intron_12_102295211_102301964	ENSG00000136048.14	0.906475
intron_12_121004489_121005003	0.364915	Whole_Blood	0.950457	C12orf43	intron_12_121442292_121442806	ENSG00000157895.11	-0.90604
intron_12_121245240_121248606	0.363811	Whole_Blood	0.950457	CAMKK2	intron_12_121683043_121686409	ENSG00000110931.19	0.908127
intron_12_123458216_123465538	0.365047	Whole_Blood	0.950457	SNRNP35	intron_12_123942763_123950085	ENSG00000184209.15	-0.905791
intron_12_45925074_45926142	0.364998	Whole_Blood	0.950457	SCAF11	intron_12_46318857_46319925	ENSG00000139218.18	0.905882
intron_12_54950390_54961168	0.364523	Whole_Blood	0.950457	TESPA1	intron_12_55344174_55354952	ENSG00000135426.16	0.90678
intron_15_40032801_40034326	0.364945	Whole_Blood	0.950457	EIF2AK4	intron_15_40325002_40326527	ENSG00000128829.12	-0.905983
intron_15_51453641_51455151	0.364848	Whole_Blood	0.950457	DMXL2	intron_15_51745838_51747348	ENSG00000104093.14	0.906166
intron_15_55205705_55223889	0.364174	Whole_Blood	0.950457	RAB27A	intron_15_55497903_55516087	ENSG00000069974.17	0.907441
intron_15_55238491_55270165	0.364365	Whole_Blood	0.950457	RAB27A	intron_15_55530689_55562363	ENSG00000069974.17	-0.90708
intron_16_74918008_74921947	0.364754	Whole_Blood	0.950457	WDR59	intron_16_74951906_74955845	ENSG00000103091.15	-0.906344
intron_17_44110803_44117494	0.364191	Whole_Blood	0.950457	HDAC5	intron_17_42188171_42194862	ENSG00000108840.16	-0.907407
intron_17_44374760_44374998	0.365043	Whole_Blood	0.950457	ITGA2B	intron_17_42452128_42452366	ENSG00000005961.19	-0.905797
intron_17_75603312_75605504	0.364191	Whole_Blood	0.950457	MYO15B	intron_17_73599393_73601585	ENSG00000266714.11	0.907407
intron_17_75611658_75611886	0.364394	Whole_Blood	0.950457	MYO15B	intron_17_73607739_73607967	ENSG00000266714.11	-0.907025
intron_18_21536185_21539920	0.364331	Whole_Blood	0.950457	ESCO1	intron_18_19116146_19119881	ENSG00000141446.11	-0.907143
intron_18_724632_732834	0.364315	Whole_Blood	0.950457	YES1	intron_18_724632_732834	ENSG00000176105.14	-0.907173
intron_19_38130772_38141184	0.36364	Whole_Blood	0.950457	SIPA1L3	intron_19_38621412_38631824	ENSG00000105738.11	0.908451
intron_19_40084798_40090906	0.364733	Whole_Blood	0.950457	ZNF780A	intron_19_40590705_40596813	ENSG00000197782.15	0.906383
intron_1_153760918_153761020	0.365033	Whole_Blood	0.950457	INTS3	intron_1_153733394_153733496	ENSG00000143624.14	-0.905817
intron_1_153760918_153761570	0.365033	Whole_Blood	0.950457	INTS3	intron_1_153733394_153734046	ENSG00000143624.14	0.905817
intron_20_1479794_1479926	0.364583	Whole_Blood	0.950457	SIRPB2	intron_20_1460439_1460571	ENSG00000196209.13	-0.906667
intron_20_44972158_44978443	0.363498	Whole_Blood	0.950457	STK4	intron_20_43600799_43607084	ENSG00000101109.13	0.90872
intron_2_101262691_101264845	0.364191	Whole_Blood	0.950457	CNOT11	intron_2_101879153_101881307	ENSG00000158435.8	0.907407
intron_2_130182452_130190469	0.364331	Whole_Blood	0.950457	MZT2B	intron_2_130940025_130948042	ENSG00000152082.15	0.907143
intron_2_201381218_201384111	0.36364	Whole_Blood	0.950457	TRAK2	intron_2_202245941_202248834	ENSG00000115993.13	-0.908451
intron_3_28331954_28332369	0.364583	Whole_Blood	0.950457	AZI2	intron_3_28373445_28373860	ENSG00000163512.14	0.906667
intron_5_1599827_1602691	0.364115	Whole_Blood	0.950457	ENSG00000291079	intron_5_1599942_1602806	ENSG00000291079.1	0.907552
intron_5_1599827_1602691	0.364115	Whole_Blood	0.950457	PDCD6P1	intron_5_1599942_1602806	ENSG00000188002.13	0.907552
intron_5_178225429_178229940	0.364373	Whole_Blood	0.950457	PHYKPL	intron_5_177652430_177656941	ENSG00000175309.15	-0.907063
intron_6_35738518_35747261	0.364085	Whole_Blood	0.950457	ARMC12	intron_6_35706295_35715038	ENSG00000157343.9	0.907609
intron_7_7234539_7238255	0.364547	Whole_Blood	0.950457	C1GALT1	intron_7_7274170_7277886	ENSG00000106392.11	0.906736
intron_12_67996073_68006090	0.368395	Spleen	0.950458	IFNG-AS1	intron_12_68389853_68399870	ENSG00000255733.6	0.899485
intron_15_90957503_90957604	0.323132	Kidney_Cortex	0.950458	RCCD1	intron_15_91500733_91500834	ENSG00000166965.13	0.988042
intron_4_82426129_82426463	0.359645	Esophagus_Gastroesophageal_Junction	0.950459	HNRNPDL	intron_4_83347282_83347616	ENSG00000152795.18	-0.916042
intron_16_8639162_8641131	0.421506	smultixcan	0.950459	METTL22	intron_16_8733019_8734988	ENSG00000067365.15	0.802632
intron_10_27033377_27034796	0.379006	Ovary	0.950461	ANKRD26	intron_10_27322306_27323725	ENSG00000107890.17	-0.879728
intron_11_67290446_67290592	0.379272	Ovary	0.950461	ANKRD13D	intron_11_67057917_67058063	ENSG00000172932.16	0.879239
intron_11_67290446_67291476	0.379272	Ovary	0.950461	ANKRD13D	intron_11_67057917_67058947	ENSG00000172932.16	-0.879239
intron_11_78101195_78103980	0.378813	Ovary	0.950461	ALG8	intron_11_77812241_77815026	ENSG00000159063.14	0.880086
intron_11_8128354_8137378	0.379219	Ovary	0.950461	RIC3	intron_11_8149901_8158925	ENSG00000166405.16	-0.879336
intron_11_95821978_95827786	0.379208	Ovary	0.950461	CEP57	intron_11_95555142_95560950	ENSG00000166037.11	0.879356
intron_12_54950390_54961168	0.37906	Ovary	0.950461	TESPA1	intron_12_55344174_55354952	ENSG00000135426.16	0.87963
intron_14_105175987_105176534	0.379167	Ovary	0.950461	NUDT14	intron_14_105642324_105642871	ENSG00000183828.15	-0.879433
intron_16_74675764_74678899	0.379048	Ovary	0.950461	MLKL	intron_16_74709662_74712797	ENSG00000168404.13	-0.879652
intron_19_10858343_10859915	0.378859	Ovary	0.950461	C19orf38	intron_19_10969019_10970591	ENSG00000214212.9	-0.88
intron_1_32810766_32810911	0.379233	Ovary	0.950461	YARS1	intron_1_33276367_33276512	ENSG00000134684.13	-0.87931
intron_22_45164296_45168168	0.379296	Ovary	0.950461	NUP50	intron_22_45560177_45564049	ENSG00000093000.19	0.879195
intron_2_230388633_230389919	0.379167	Ovary	0.950461	SP140L	intron_2_231253348_231254634	ENSG00000185404.17	0.879433
intron_2_230388633_230392087	0.379167	Ovary	0.950461	SP140L	intron_2_231253348_231256802	ENSG00000185404.17	-0.879433
intron_4_87374830_87382255	0.379129	Ovary	0.950461	HSD17B11	intron_4_88295982_88303407	ENSG00000198189.11	-0.879503
intron_6_111416472_111472013	0.378896	Ovary	0.950461	REV3L	intron_6_111737675_111793216	ENSG00000009413.16	0.879931
intron_9_129139649_129142445	0.378969	Ovary	0.950461	ENSG00000235007	intron_9_131901928_131904724	ENSG00000235007.3	0.879798
intron_9_129139649_129142445	0.378969	Ovary	0.950461	PTPA	intron_9_131901928_131904724	ENSG00000119383.21	0.879798
intron_20_3209617_3213258	0.378763	Esophagus_Muscularis	0.950462	ITPA	intron_20_3190263_3193904	ENSG00000125877.13	0.880178
intron_3_56663572_56666260	0.37877	Esophagus_Muscularis	0.950462	TASOR	intron_3_56697600_56700288	ENSG00000163946.14	0.880165
intron_19_2343292_2343965	0.399879	Brain_Cerebellum	0.950463	SPPL2B	intron_19_2343290_2343963	ENSG00000005206.17	-0.841837
intron_12_50764307_50780140	0.317926	Esophagus_Mucosa	0.950467	ATF1	intron_12_51158090_51173923	ENSG00000123268.9	0.998728
intron_2_113755544_113756370	0.317921	Esophagus_Mucosa	0.950467	SLC35F5	intron_2_114513121_114513947	ENSG00000115084.15	-0.99874
intron_3_41222345_41224021	0.31788	Esophagus_Mucosa	0.950467	CTNNB1	intron_3_41263836_41265512	ENSG00000168036.18	-0.998824
intron_10_96133648_96151416	0.421752	smultixcan	0.95047	ZNF518A	intron_10_97893405_97911173	ENSG00000177853.15	0.803385
intron_11_111298666_111299943	0.42169	smultixcan	0.95047	COLCA1	intron_11_111169391_111170668	ENSG00000196167.10	0.803493
intron_11_61356728_61361733	0.421969	smultixcan	0.95047	CYB561A3	intron_11_61124200_61129205	ENSG00000162144.10	-0.80301
intron_12_80673304_80678602	0.422081	smultixcan	0.95047	PTPRQ	intron_12_81067083_81072381	ENSG00000139304.16	0.267606
intron_13_25577138_25578815	0.422081	smultixcan	0.95047	ATP8A2	intron_13_26151276_26152953	ENSG00000132932.19	-0.802817
intron_13_27427192_27429870	0.422063	smultixcan	0.95047	GTF3A	intron_13_28001329_28004007	ENSG00000122034.17	0.788675
intron_14_91244499_91250765	0.422159	smultixcan	0.95047	ENSG00000258875	intron_14_91710843_91717109	ENSG00000258875.6	-0.802682
intron_14_91895072_91936947	0.421733	smultixcan	0.95047	FBLN5	intron_14_92361416_92403291	ENSG00000140092.16	1.11022e-17
intron_14_97926644_97969273	0.421806	smultixcan	0.95047	LINC01550	intron_14_98392981_98435610	ENSG00000246223.10	0.029893
intron_15_34227846_34229753	0.421726	smultixcan	0.95047	EMC4	intron_15_34520047_34521954	ENSG00000128463.13	0.534236
intron_15_61954554_61958608	0.4219	smultixcan	0.95047	VPS13C	intron_15_62246753_62250807	ENSG00000129003.19	0.833422
intron_15_77477630_77478295	0.42199	smultixcan	0.95047	HMG20A	intron_15_77769972_77770637	ENSG00000140382.15	0.153761
intron_16_4247061_4251322	0.421959	smultixcan	0.95047	LINC01569	intron_16_4297062_4301323	ENSG00000262468.8	0.803028
intron_16_70035768_70036432	0.422021	smultixcan	0.95047	ENSG00000290709	intron_16_70069671_70070335	ENSG00000290709.1	-0.80292
intron_16_70043003_70065756	0.422081	smultixcan	0.95047	ENSG00000290709	intron_16_70076906_70099659	ENSG00000290709.1	0.802817
intron_16_70043003_70065756	0.422081	smultixcan	0.95047	PDXDC2P-NPIPB14P	intron_16_70076906_70099659	ENSG00000196696.14	0.802817
intron_16_70043003_70065756	0.422081	smultixcan	0.95047	PDXDC2P	intron_16_70076906_70099659	ENSG00000255185.7	0.802817
intron_17_10723329_10725011	0.422021	smultixcan	0.95047	TMEM220	intron_17_10626646_10628328	ENSG00000187824.9	0.80292
intron_17_44322552_44322808	0.421901	smultixcan	0.95047	SLC25A39	intron_17_42399920_42400176	ENSG00000013306.16	-1.05273
intron_17_57262192_57401379	0.422122	smultixcan	0.95047	MSI2	intron_17_55339553_55478740	ENSG00000153944.12	-0.78837
intron_17_63487073_63488570	0.422021	smultixcan	0.95047	ACE	intron_17_61564434_61565931	ENSG00000159640.17	-0.80292
intron_18_46105368_46123299	0.422021	smultixcan	0.95047	HAUS1	intron_18_43685334_43703265	ENSG00000152240.13	-0.80292
intron_18_47054438_47058235	0.422021	smultixcan	0.95047	KATNAL2	intron_18_44580809_44584606	ENSG00000167216.19	0.80292
intron_18_9559604_9561980	0.421607	smultixcan	0.95047	PPP4R1	intron_18_9559602_9561978	ENSG00000154845.16	-0.584463
intron_19_19659791_19659898	0.422093	smultixcan	0.95047	ATP13A1	intron_19_19770600_19770707	ENSG00000105726.17	0.209779
intron_19_36921965_36922586	0.422021	smultixcan	0.95047	ZNF568	intron_19_37412867_37413488	ENSG00000198453.15	0.80292
intron_19_490353_501541	0.421642	smultixcan	0.95047	MADCAM1-AS1	intron_19_490353_501541	ENSG00000266933.2	-0.803576
intron_19_49453421_49459670	0.421553	smultixcan	0.95047	ALDH16A1	intron_19_49956678_49962927	ENSG00000161618.10	-0.783377
intron_1_11746223_11747440	0.422031	smultixcan	0.95047	AGTRAP	intron_1_11806280_11807497	ENSG00000177674.16	0.581421
intron_1_1390865_1393396	0.42198	smultixcan	0.95047	CCNL2	intron_1_1326245_1328776	ENSG00000221978.13	-0.336771
intron_1_151293033_151294018	0.42194	smultixcan	0.95047	PI4KB	intron_1_151265509_151266494	ENSG00000143393.17	0.803059
intron_1_153968164_153968522	0.422021	smultixcan	0.95047	CREB3L4	intron_1_153940640_153940998	ENSG00000143578.16	0.80292
intron_1_161166672_161166840	0.421826	smultixcan	0.95047	PPOX	intron_1_161136462_161136630	ENSG00000143224.18	0.0370121
intron_1_245059458_245082083	0.422057	smultixcan	0.95047	EFCAB2	intron_1_245222760_245245385	ENSG00000203666.13	0.778655
intron_1_91276743_91276982	0.422136	smultixcan	0.95047	HFM1	intron_1_91742300_91742539	ENSG00000162669.16	0.802721
intron_2_169614724_169630774	0.422021	smultixcan	0.95047	PPIG	intron_2_170471234_170487284	ENSG00000138398.17	0.80292
intron_2_190653780_190655977	0.421586	smultixcan	0.95047	NAB1	intron_2_191518506_191520703	ENSG00000138386.17	0.315613
intron_2_190739331_190815728	0.422081	smultixcan	0.95047	ENSG00000228509	intron_2_191604057_191680454	ENSG00000228509.7	0.802817
intron_2_3533190_3533711	0.422049	smultixcan	0.95047	ENSG00000242282	intron_2_3580780_3581301	ENSG00000242282.6	-0.802871
intron_3_12743989_12748655	0.421554	smultixcan	0.95047	TMEM40	intron_3_12785488_12790154	ENSG00000088726.16	0.803728
intron_3_184357698_184357779	0.421597	smultixcan	0.95047	CLCN2	intron_3_184075486_184075567	ENSG00000114859.16	0.730594
intron_3_69198774_69200371	0.421894	smultixcan	0.95047	FRMD4B	intron_3_69247925_69249522	ENSG00000114541.15	-0.922779
intron_3_73061060_73063673	0.421708	smultixcan	0.95047	PPP4R2	intron_3_73110211_73112824	ENSG00000163605.15	0.949431
intron_3_75430914_75432808	0.421834	smultixcan	0.95047	FAM86DP	intron_3_75480065_75481959	ENSG00000291223.1	0.78901
intron_3_75430914_75432808	0.421834	smultixcan	0.95047	FAM86DP	intron_3_75480065_75481959	ENSG00000244026.9	0.78901
intron_3_98585659_98588713	0.421904	smultixcan	0.95047	CPOX	intron_3_98304503_98307557	ENSG00000080819.9	-0.676098
intron_4_142145996_142160358	0.422037	smultixcan	0.95047	INPP4B	intron_4_143067149_143081511	ENSG00000109452.13	0.0865775
intron_4_15007595_15017188	0.422033	smultixcan	0.95047	CPEB2	intron_4_15009219_15018812	ENSG00000137449.17	-0.382578
intron_4_186201342_186205200	0.421645	smultixcan	0.95047	CYP4V2	intron_4_187122496_187126354	ENSG00000145476.16	-0.803571
intron_4_187613999_187621677	0.422136	smultixcan	0.95047	ENSG00000249642	intron_4_188535153_188542831	ENSG00000249642.2	-0.802721
intron_4_187613999_187622642	0.422136	smultixcan	0.95047	ENSG00000249642	intron_4_188535153_188543796	ENSG00000249642.2	0.802721
intron_4_187622740_187632650	0.422136	smultixcan	0.95047	ENSG00000249642	intron_4_188543894_188553804	ENSG00000249642.2	0.802721
intron_4_3238609_3238818	0.421724	smultixcan	0.95047	HTT	intron_4_3240336_3240545	ENSG00000197386.14	-0.734997
intron_5_100581404_100586181	0.421951	smultixcan	0.95047	FAM174A	intron_5_99917108_99921885	ENSG00000174132.9	0.79911
intron_5_65652545_65655636	0.422081	smultixcan	0.95047	TRAPPC13	intron_5_64948372_64951463	ENSG00000113597.18	-0.160563
intron_5_65660897_65662050	0.422081	smultixcan	0.95047	TRAPPC13	intron_5_64956724_64957877	ENSG00000113597.18	-0.267606
intron_5_65662150_65664237	0.422081	smultixcan	0.95047	TRAPPC13	intron_5_64957977_64960064	ENSG00000113597.18	0.308776
intron_5_73565912_73567262	0.422021	smultixcan	0.95047	UTP15	intron_5_72861737_72863087	ENSG00000164338.10	0.80292
intron_6_116658924_116660736	0.421529	smultixcan	0.95047	ZUP1	intron_6_116980087_116981899	ENSG00000153975.10	0.0532611
intron_6_5002245_5003880	0.422109	smultixcan	0.95047	RPP40	intron_6_5002479_5004114	ENSG00000124787.14	0.802768
intron_7_130116666_130120749	0.421791	smultixcan	0.95047	KLHDC10	intron_7_129756506_129760589	ENSG00000128607.14	-0.47091
intron_7_140369682_140382438	0.422021	smultixcan	0.95047	SLC37A3	intron_7_140069482_140082238	ENSG00000157800.18	0.80292
intron_7_140734770_140739812	0.421922	smultixcan	0.95047	BRAF	intron_7_140434570_140439612	ENSG00000157764.14	0.714237
intron_7_17295260_17298352	0.421699	smultixcan	0.95047	ENSG00000237773	intron_7_17334884_17337976	ENSG00000237773.8	-0.803477
intron_7_27123638_27124331	0.421581	smultixcan	0.95047	HOXA-AS2	intron_7_27163257_27163950	ENSG00000253552.8	0.803681
intron_8_19818473_19819573	0.421787	smultixcan	0.95047	INTS10	intron_8_19675984_19677084	ENSG00000104613.12	0.803324
intron_8_41700454_41701550	0.421663	smultixcan	0.95047	ANK1	intron_8_41557972_41559068	ENSG00000029534.22	-0.80354
intron_9_93029996_93032769	0.421705	smultixcan	0.95047	FGD3	intron_9_95792278_95795051	ENSG00000127084.19	0.816191
intron_10_119842595_119843248	0.408942	Brain_Putamen_basal_ganglia	0.950471	MCMBP	intron_10_121602107_121602760	ENSG00000197771.13	-0.825758
intron_4_6662036_6673684	0.408931	Brain_Putamen_basal_ganglia	0.950471	LINC02482	intron_4_6663763_6675411	ENSG00000251580.3	-0.825776
intron_17_43215941_43216449	0.336683	Uterus	0.950474	TMEM106A	intron_17_41367960_41368468	ENSG00000184988.8	-0.96074
intron_17_43215941_43216697	0.336683	Uterus	0.950474	TMEM106A	intron_17_41367960_41368716	ENSG00000184988.8	-0.96074
intron_1_247200193_247202016	0.336661	Uterus	0.950474	ENSG00000290683	intron_1_247363495_247365318	ENSG00000290683.1	0.960784
intron_7_102376322_102380485	0.336618	Uterus	0.950474	ENSG00000290830	intron_7_102016769_102020932	ENSG00000290830.1	-0.96087
intron_21_43798100_43799570	0.424901	Liver	0.950477	RRP1	intron_21_45217981_45219451	ENSG00000160214.13	0.797948
intron_4_73064899_73065250	0.424826	Liver	0.950477	COX18	intron_4_73930616_73930967	ENSG00000163626.17	-0.798077
intron_7_158891333_158901739	0.424913	Liver	0.950477	DYNC2I1	intron_7_158684024_158694430	ENSG00000126870.16	-0.797927
intron_20_35138005_35142373	0.348972	Lung	0.950482	EDEM2	intron_20_33725808_33730176	ENSG00000088298.13	-0.936585
intron_7_130944447_130945720	0.348954	Lung	0.950482	LINC-PINT	intron_7_130629206_130630479	ENSG00000231721.8	0.93662
intron_11_65645129_65645854	0.32897	Adipose_Visceral_Omentum	0.950483	SIPA1	intron_11_65412600_65413325	ENSG00000213445.10	-0.97619
intron_11_65645957_65646221	0.32897	Adipose_Visceral_Omentum	0.950483	SIPA1	intron_11_65413428_65413692	ENSG00000213445.10	0.97619
intron_12_1110347_1115866	0.32897	Adipose_Visceral_Omentum	0.950483	ERC1	intron_12_1219513_1225032	ENSG00000082805.21	0.97619
intron_12_122208577_122209697	0.328908	Adipose_Visceral_Omentum	0.950483	DIABLO	intron_12_122693124_122694244	ENSG00000184047.20	0.976316
intron_15_40030456_40032169	0.323192	Kidney_Cortex	0.950483	EIF2AK4	intron_15_40322657_40324370	ENSG00000128829.12	0.98792
intron_6_56460254_56463046	0.349001	Lung	0.950488	DST	intron_6_56325052_56327844	ENSG00000151914.22	0.936528
intron_18_79486630_79527528	0.328203	Skin_Sun_Exposed_Lower_leg	0.950491	NFATC1	intron_18_77246630_77287528	ENSG00000131196.18	0.97774
intron_6_17873437_17898168	0.328204	Skin_Sun_Exposed_Lower_leg	0.950491	KIF13A	intron_6_17873668_17898399	ENSG00000137177.20	-0.977738
intron_18_3995716_4013619	0.27468	Brain_Amygdala	0.950494	DLGAP1-AS4	intron_18_3995716_4013619	ENSG00000263878.2	-1.09235
intron_2_85046278_85049366	0.274731	Brain_Amygdala	0.950494	KCMF1	intron_2_85273401_85276489	ENSG00000176407.18	1.09223
intron_17_28662342_28673371	0.273267	Heart_Left_Ventricle	0.950494	SUPT6H	intron_17_26989360_27000389	ENSG00000109111.15	1.09557
intron_14_74046130_74047930	0.359807	Esophagus_Gastroesophageal_Junction	0.950498	BBOF1	intron_14_74512833_74514633	ENSG00000119636.16	-0.915733
intron_2_174395817_174399922	0.359777	Esophagus_Gastroesophageal_Junction	0.950498	SCRN3	intron_2_175260545_175264650	ENSG00000144306.15	0.915789
intron_9_32552479_32552801	0.359776	Esophagus_Gastroesophageal_Junction	0.950498	SMIM27	intron_9_32552477_32552799	ENSG00000235453.12	-0.915793
intron_15_41494416_41501463	0.422236	smultixcan	0.950499	ITPKA	intron_15_41786614_41793661	ENSG00000137825.11	0.802548
intron_6_109466574_109467653	0.422188	smultixcan	0.950499	ZBTB24	intron_6_109787777_109788856	ENSG00000112365.6	-0.468202
intron_6_166538784_166544600	0.422236	smultixcan	0.950499	RPS6KA2	intron_6_166952272_166958088	ENSG00000071242.12	0.802548
intron_6_166538784_166626921	0.422236	smultixcan	0.950499	RPS6KA2	intron_6_166952272_167040409	ENSG00000071242.12	-0.722293
intron_10_17160374_17161483	0.38332	Prostate	0.950503	TRDMT1	intron_10_17202373_17203482	ENSG00000107614.22	-0.871795
intron_11_691598_694759	0.383186	Prostate	0.950503	DEAF1	intron_11_691598_694759	ENSG00000177030.19	-0.872041
intron_12_132690376_132695884	0.383021	Prostate	0.950503	PXMP2	intron_12_133266962_133272470	ENSG00000176894.10	-0.872344
intron_12_64416754_64418046	0.383235	Prostate	0.950503	XPOT	intron_12_64810534_64811826	ENSG00000184575.12	0.871951
intron_13_110625278_110627439	0.383566	Prostate	0.950503	NAXD	intron_13_111277625_111279786	ENSG00000213995.12	-0.871345
intron_13_75809183_75817161	0.383456	Prostate	0.950503	LMO7	intron_13_76383319_76391297	ENSG00000136153.20	-0.871547
intron_14_77908378_77924457	0.383258	Prostate	0.950503	ADCK1	intron_14_78374721_78390800	ENSG00000063761.16	-0.871909
intron_15_40296634_40296746	0.382945	Prostate	0.950503	PLCB2	intron_15_40588835_40588947	ENSG00000137841.12	0.872483
intron_15_40296634_40296758	0.382945	Prostate	0.950503	PLCB2	intron_15_40588835_40588959	ENSG00000137841.12	-0.872483
intron_15_64691591_64693075	0.383395	Prostate	0.950503	OAZ2	intron_15_64983790_64985274	ENSG00000180304.14	-0.871658
intron_17_4143313_4149891	0.383373	Prostate	0.950503	CYB5D2	intron_17_4046607_4053185	ENSG00000167740.10	0.871698
intron_19_35744421_35744626	0.383379	Prostate	0.950503	ENSG00000267120	intron_19_36235322_36235527	ENSG00000267120.3	0.871687
intron_19_35744421_35744626	0.383379	Prostate	0.950503	U2AF1L4	intron_19_36235322_36235527	ENSG00000161265.15	0.871687
intron_19_35744421_35745125	0.383553	Prostate	0.950503	U2AF1L4	intron_19_36235322_36236026	ENSG00000161265.15	0.871369
intron_19_36122173_36125451	0.382989	Prostate	0.950503	TBCB	intron_19_36613075_36616353	ENSG00000105254.12	0.872403
intron_1_180993425_181002606	0.383249	Prostate	0.950503	STX6	intron_1_180962561_180971742	ENSG00000135823.14	0.871926
intron_1_42747412_42747723	0.383208	Prostate	0.950503	P3H1	intron_1_43213083_43213394	ENSG00000117385.16	-0.872
intron_22_40857245_40860678	0.38313	Prostate	0.950503	XPNPEP3	intron_22_41253249_41256682	ENSG00000196236.13	0.872143
intron_22_46663863_46664026	0.383336	Prostate	0.950503	GRAMD4	intron_22_47059760_47059923	ENSG00000075240.17	-0.871766
intron_2_11580832_11585161	0.383074	Prostate	0.950503	GREB1	intron_2_11720958_11725287	ENSG00000196208.14	0.872247
intron_2_237552437_237553689	0.383087	Prostate	0.950503	MLPH	intron_2_238461080_238462332	ENSG00000115648.14	-0.872222
intron_3_98585659_98588713	0.382945	Prostate	0.950503	CPOX	intron_3_98304503_98307557	ENSG00000080819.9	-0.872483
intron_6_7240602_7246424	0.383449	Prostate	0.950503	RREB1	intron_6_7240835_7246657	ENSG00000124782.21	0.87156
intron_7_2069338_2149152	0.382824	Prostate	0.950503	MAD1L1	intron_7_2108973_2188787	ENSG00000002822.16	-0.872705
intron_7_64993414_65006541	0.38352	Prostate	0.950503	ERV3-1	intron_7_64453792_64466919	ENSG00000213462.5	-0.871429
intron_15_101633728_101645087	0.329087	Adipose_Visceral_Omentum	0.950503	TM2D3	intron_15_102173931_102185290	ENSG00000184277.13	-0.975955
intron_8_27538692_27540554	0.329062	Adipose_Visceral_Omentum	0.950503	EPHX2	intron_8_27396209_27398071	ENSG00000120915.14	-0.976005
intron_9_113272548_113273329	0.329092	Adipose_Visceral_Omentum	0.950503	CDC26	intron_9_116034828_116035609	ENSG00000176386.9	0.975944
intron_19_10919680_10919877	0.355486	Skin_Not_Sun_Exposed_Suprapubic	0.950504	CARM1	intron_19_11030356_11030553	ENSG00000142453.12	0.924
intron_13_52180654_52186683	0.323123	Brain_Cortex	0.950505	MRPS31P5	intron_13_52754789_52760818	ENSG00000291010.1	-0.98806
intron_15_90957503_90957604	0.323132	Brain_Cortex	0.950505	RCCD1	intron_15_91500733_91500834	ENSG00000166965.13	0.988042
intron_16_8624118_8625496	0.3232	Brain_Cortex	0.950505	METTL22	intron_16_8717975_8719353	ENSG00000067365.15	-0.987903
intron_1_240178068_240180169	0.323037	Brain_Cortex	0.950505	FMN2	intron_1_240341368_240343469	ENSG00000155816.21	0.988235
intron_1_2510748_2511338	0.323285	Brain_Cortex	0.950505	PANK4	intron_1_2442187_2442777	ENSG00000157881.16	-0.98773
intron_1_2510782_2511338	0.323285	Brain_Cortex	0.950505	PANK4	intron_1_2442221_2442777	ENSG00000157881.16	0.98773
intron_21_41942245_41953370	0.323212	Brain_Cortex	0.950505	C2CD2	intron_21_43362354_43373479	ENSG00000157617.17	0.987879
intron_22_38169467_38181784	0.323141	Brain_Cortex	0.950505	PLA2G6	intron_22_38565474_38577791	ENSG00000184381.20	-0.988024
intron_4_37977529_38014509	0.322968	Brain_Cortex	0.950505	TBC1D1	intron_4_37979150_38016130	ENSG00000065882.18	-0.988377
intron_4_77048662_77055150	0.323282	Brain_Cortex	0.950505	CCNI	intron_4_77969815_77976303	ENSG00000118816.11	0.987735
intron_7_6026961_6028615	0.322993	Brain_Cortex	0.950505	EIF2AK1	intron_7_6066592_6068246	ENSG00000086232.13	-0.988327
intron_7_6426114_6430480	0.323248	Brain_Cortex	0.950505	DAGLB	intron_7_6465745_6470111	ENSG00000164535.15	-0.987805
intron_9_133155312_133155901	0.323072	Brain_Cortex	0.950505	ENSG00000285245	intron_9_136030699_136031288	ENSG00000285245.1	0.988166
intron_9_133155312_133155901	0.323072	Brain_Cortex	0.950505	GBGT1	intron_9_136030699_136031288	ENSG00000148288.13	0.988166
intron_15_33825676_33826672	0.399941	Brain_Cerebellum	0.950506	RYR3	intron_15_34117877_34118873	ENSG00000198838.14	0.841727
intron_19_37262434_37262542	0.399957	Brain_Cerebellum	0.950506	LINC01535	intron_19_37753336_37753444	ENSG00000226686.10	-0.841699
intron_4_1241519_1241651	0.409	Brain_Putamen_basal_ganglia	0.950506	CTBP1	intron_4_1235307_1235439	ENSG00000159692.17	-0.825656
intron_17_7582531_7582900	0.392986	Cells_EBV-transformed_lymphocytes	0.950507	ENSG00000233223	intron_17_7485849_7486218	ENSG00000233223.5	0.854214
intron_19_40611984_40612073	0.393097	Cells_EBV-transformed_lymphocytes	0.950507	LTBP4	intron_19_41117890_41117979	ENSG00000090006.18	-0.854015
intron_19_45618943_45619060	0.393058	Cells_EBV-transformed_lymphocytes	0.950507	EML2	intron_19_46122201_46122318	ENSG00000125746.18	-0.854084
intron_19_55339957_55341794	0.393097	Cells_EBV-transformed_lymphocytes	0.950507	KMT5C	intron_19_55851325_55853162	ENSG00000133247.14	0.854015
intron_1_27296401_27297051	0.392989	Cells_EBV-transformed_lymphocytes	0.950507	WDTC1	intron_1_27622892_27623542	ENSG00000142784.16	-0.854209
intron_1_34855982_34859455	0.392974	Cells_EBV-transformed_lymphocytes	0.950507	SMIM12	intron_1_35321583_35325056	ENSG00000163866.9	0.854237
intron_17_17505848_17506227	0.375811	Testis	0.950508	PEMT	intron_17_17409162_17409541	ENSG00000133027.18	-0.885641
intron_12_6462842_6464890	0.409086	Brain_Putamen_basal_ganglia	0.950508	VAMP1	intron_12_6572008_6574056	ENSG00000139190.17	0.825503
intron_5_6751197_6752873	0.409075	Brain_Putamen_basal_ganglia	0.950508	TENT4A	intron_5_6751310_6752986	ENSG00000112941.14	-0.825522
intron_22_20150250_20150468	0.328629	Pituitary	0.950513	CCDC188	intron_22_20137773_20137991	ENSG00000234409.7	0.976879
intron_11_65115081_65115476	0.366406	Brain_Nucleus_accumbens_basal_ganglia	0.950513	TM7SF2	intron_11_64882553_64882948	ENSG00000149809.17	0.903226
intron_1_150999964_151001250	0.366406	Brain_Nucleus_accumbens_basal_ganglia	0.950513	MINDY1	intron_1_150972440_150973726	ENSG00000143409.17	0.903226
intron_5_78839426_78885584	0.366373	Brain_Nucleus_accumbens_basal_ganglia	0.950513	ARSB	intron_5_78135249_78181407	ENSG00000113273.17	-0.903287
intron_12_47741602_47743987	0.321464	Artery_Aorta	0.950514	RAPGEF3	intron_12_48135385_48137770	ENSG00000079337.16	0.991453
intron_11_3129169_3165216	0.350468	Colon_Transverse	0.95052	OSBPL5	intron_11_3150399_3186446	ENSG00000021762.20	-0.933682
intron_16_88658720_88660520	0.32219	Artery_Coronary	0.950521	MVD	intron_16_88725128_88726928	ENSG00000167508.12	-0.989967
intron_17_19347173_19347269	0.322199	Artery_Coronary	0.950521	B9D1	intron_17_19250486_19250582	ENSG00000108641.20	0.98995
intron_17_29121211_29121547	0.322174	Artery_Coronary	0.950521	MYO18A	intron_17_27448229_27448565	ENSG00000196535.20	0.99
intron_1_19110464_19110742	0.322009	Artery_Coronary	0.950521	UBR4	intron_1_19436958_19437236	ENSG00000127481.15	-0.990338
intron_1_19110832_19112524	0.322009	Artery_Coronary	0.950521	UBR4	intron_1_19437326_19439018	ENSG00000127481.15	0.990338
intron_1_40540712_40541615	0.322174	Artery_Coronary	0.950521	ZNF684	intron_1_41006384_41007287	ENSG00000117010.17	0.99
intron_1_89107052_89108023	0.322126	Artery_Coronary	0.950521	GBP2	intron_1_89572735_89573706	ENSG00000162645.13	0.990099
intron_4_127957592_127965072	0.322094	Artery_Coronary	0.950521	MFSD8	intron_4_128878747_128886227	ENSG00000164073.11	0.990164
intron_4_127984423_128008920	0.322094	Artery_Coronary	0.950521	ABHD18	intron_4_128905578_128930075	ENSG00000164074.16	0.990164
intron_9_7046917_7049092	0.322174	Artery_Coronary	0.950521	KDM4C	intron_9_7046917_7049092	ENSG00000107077.19	0.99
intron_7_106022448_106024381	0.399996	Brain_Cerebellum	0.950529	CDHR3	intron_7_105662894_105664827	ENSG00000128536.16	0.841629
intron_16_84768358_84772541	0.323278	Thyroid	0.950532	USP10	intron_16_84801964_84806147	ENSG00000103194.16	0.987744
intron_16_8624118_8625496	0.3232	Thyroid	0.950532	METTL22	intron_16_8717975_8719353	ENSG00000067365.15	-0.987903
intron_1_2510748_2511338	0.323285	Thyroid	0.950532	PANK4	intron_1_2442187_2442777	ENSG00000157881.16	-0.98773
intron_1_2510782_2511338	0.323285	Thyroid	0.950532	PANK4	intron_1_2442221_2442777	ENSG00000157881.16	0.98773
intron_7_158646563_158650832	0.323212	Thyroid	0.950532	NCAPG2	intron_7_158439255_158443524	ENSG00000146918.20	0.987879
intron_10_5758992_5761290	0.328383	Skin_Sun_Exposed_Lower_leg	0.950533	TASOR2	intron_10_5800955_5803253	ENSG00000108021.22	-0.977376
intron_15_90903432_90903682	0.328383	Skin_Sun_Exposed_Lower_leg	0.950533	MAN2A2	intron_15_91446662_91446912	ENSG00000196547.15	0.977376
intron_15_90903734_90904190	0.328383	Skin_Sun_Exposed_Lower_leg	0.950533	MAN2A2	intron_15_91446964_91447420	ENSG00000196547.15	0.977376
intron_19_10996380_10996494	0.328388	Skin_Sun_Exposed_Lower_leg	0.950533	SMARCA4	intron_19_11107056_11107170	ENSG00000127616.21	-0.977366
intron_11_129877385_129878309	0.273973	Heart_Left_Ventricle	0.950534	NFRKB	intron_11_129747280_129748204	ENSG00000170322.15	1.09396
intron_12_56267252_56267794	0.273834	Heart_Left_Ventricle	0.950534	COQ10A	intron_12_56661036_56661578	ENSG00000135469.14	1.09428
intron_12_56267433_56267794	0.273834	Heart_Left_Ventricle	0.950534	COQ10A	intron_12_56661217_56661578	ENSG00000135469.14	-1.09428
intron_15_34227846_34229753	0.27388	Heart_Left_Ventricle	0.950534	EMC4	intron_15_34520047_34521954	ENSG00000128463.13	1.09417
intron_16_1511150_1518216	0.273955	Heart_Left_Ventricle	0.950534	IFT140	intron_16_1561151_1568217	ENSG00000187535.14	-1.094
intron_16_84180344_84181043	0.273565	Heart_Left_Ventricle	0.950534	TAF1C	intron_16_84213950_84214649	ENSG00000103168.17	-1.09489
intron_19_3538756_3542776	0.273517	Heart_Left_Ventricle	0.950534	MFSD12	intron_19_3538754_3542774	ENSG00000161091.14	1.095
intron_19_41479284_41479379	0.273811	Heart_Left_Ventricle	0.950534	PCAT19	intron_19_41985192_41985287	ENSG00000267107.9	-1.09433
intron_1_234433571_234437275	0.273982	Heart_Left_Ventricle	0.950534	TARBP1	intron_1_234569317_234573021	ENSG00000059588.10	-1.09394
intron_2_101054336_101059421	0.273866	Heart_Left_Ventricle	0.950534	TBC1D8	intron_2_101670798_101675883	ENSG00000204634.13	-1.0942
intron_2_241749929_241750151	0.273866	Heart_Left_Ventricle	0.950534	D2HGDH	intron_2_242689344_242689566	ENSG00000180902.18	1.0942
intron_3_161246448_161247258	0.273412	Heart_Left_Ventricle	0.950534	NMD3	intron_3_160964236_160965046	ENSG00000169251.13	-1.09524
intron_4_105424322_105437950	0.273904	Heart_Left_Ventricle	0.950534	PPA2	intron_4_106345479_106359107	ENSG00000138777.20	1.09412
intron_5_43575935_43602778	0.27376	Heart_Left_Ventricle	0.950534	NNT-AS1	intron_5_43576037_43602880	ENSG00000248092.8	-1.09444
intron_6_31143413_31144687	0.273694	Heart_Left_Ventricle	0.950534	CCHCR1	intron_6_31111190_31112464	ENSG00000204536.15	-1.09459
intron_7_47812051_47813121	0.273806	Heart_Left_Ventricle	0.950534	PKD1L1	intron_7_47851649_47852719	ENSG00000158683.10	1.09434
intron_9_127898010_127899503	0.27376	Heart_Left_Ventricle	0.950534	ST6GALNAC6	intron_9_130660289_130661782	ENSG00000257524.6	1.09444
intron_9_127898010_127899503	0.27376	Heart_Left_Ventricle	0.950534	ST6GALNAC6	intron_9_130660289_130661782	ENSG00000160408.16	1.09444
intron_9_127405565_127407436	0.322234	Artery_Coronary	0.950536	SLC2A8	intron_9_130167844_130169715	ENSG00000136856.18	0.989877
intron_11_113363927_113364835	0.391432	Adipose_Subcutaneous	0.95054	TTC12	intron_11_113234649_113235557	ENSG00000149292.17	0.857024
intron_11_130880806_130903255	0.368709	Spleen	0.950544	SNX19	intron_11_130750701_130773150	ENSG00000120451.11	-0.898895
intron_11_7450442_7457796	0.369287	Spleen	0.950544	SYT9-AS1	intron_11_7471673_7479027	ENSG00000251364.9	0.897809
intron_12_10704148_10709908	0.368975	Spleen	0.950544	YBX3	intron_12_10856747_10862507	ENSG00000060138.13	-0.898396
intron_13_37004561_37005920	0.368503	Spleen	0.950544	EXOSC8	intron_13_37578698_37580057	ENSG00000120699.14	-0.899281
intron_13_37004561_37005957	0.368503	Spleen	0.950544	EXOSC8	intron_13_37578698_37580094	ENSG00000120699.14	0.899281
intron_14_50445194_50446079	0.369071	Spleen	0.950544	MAP4K5	intron_14_50911912_50912797	ENSG00000012983.12	-0.898214
intron_14_67590172_67592635	0.369287	Spleen	0.950544	PIGH	intron_14_68056889_68059352	ENSG00000100564.9	0.89781
intron_16_1817271_1819115	0.369351	Spleen	0.950544	HAGH	intron_16_1867272_1869116	ENSG00000063854.13	-0.89769
intron_1_154169383_154170400	0.369287	Spleen	0.950544	TPM3	intron_1_154141859_154142876	ENSG00000143549.22	-0.89781
intron_1_198232637_198253040	0.369107	Spleen	0.950544	NEK7	intron_1_198201767_198222170	ENSG00000151414.15	-0.898148
intron_1_247301276_247308475	0.369207	Spleen	0.950544	ZNF496	intron_1_247464578_247471777	ENSG00000162714.13	-0.897959
intron_20_44938191_44938674	0.369401	Spleen	0.950544	PABPC1L	intron_20_43566832_43567315	ENSG00000101104.13	-0.897596
intron_20_44938191_44952643	0.369401	Spleen	0.950544	PABPC1L	intron_20_43566832_43581284	ENSG00000101104.13	0.897596
intron_20_44938191_44958337	0.369401	Spleen	0.950544	PABPC1L	intron_20_43566832_43586978	ENSG00000101104.13	0.897596
intron_2_130342962_130343086	0.368687	Spleen	0.950544	IMP4	intron_2_131100535_131100659	ENSG00000136718.10	-0.898936
intron_2_234272_247538	0.368882	Spleen	0.950544	SH3YL1	intron_2_234272_247538	ENSG00000035115.22	0.89857
intron_2_70169661_70175673	0.368794	Spleen	0.950544	C2orf42	intron_2_70396793_70402805	ENSG00000115998.8	0.898734
intron_3_47853039_47853163	0.369331	Spleen	0.950544	MAP4	intron_3_47894529_47894653	ENSG00000047849.22	-0.897727
intron_5_132937193_132963259	0.368788	Spleen	0.950544	AFF4	intron_5_132272885_132298951	ENSG00000072364.13	0.898746
intron_6_26428107_26428643	0.369012	Spleen	0.950544	BTN2A3P	intron_6_26428335_26428871	ENSG00000291104.1	0.898325
intron_8_123506574_123531898	0.36918	Spleen	0.950544	FBXO32	intron_8_124518814_124544138	ENSG00000156804.7	0.89801
intron_8_143247142_143249690	0.369287	Spleen	0.950544	ZFP41	intron_8_144329312_144331860	ENSG00000181638.20	0.89781
intron_8_143269520_143272396	0.369287	Spleen	0.950544	GLI4	intron_8_144351690_144354566	ENSG00000250571.7	-0.89781
intron_8_143269520_143274720	0.369287	Spleen	0.950544	GLI4	intron_8_144351690_144356890	ENSG00000250571.7	0.89781
intron_8_6455252_6477594	0.368632	Spleen	0.950544	MCPH1	intron_8_6312773_6335115	ENSG00000147316.15	-0.899038
intron_9_96352109_96360154	0.369069	Spleen	0.950544	SLC35D2	intron_9_99114391_99122436	ENSG00000130958.13	0.898219
intron_8_65682451_65693644	0.302424	Brain_Frontal_Cortex_BA9	0.950545	MTFR1	intron_8_66594686_66605879	ENSG00000066855.16	1.03125
intron_5_180608284_180608968	0.359885	Esophagus_Gastroesophageal_Junction	0.950549	FLT4	intron_5_180035284_180035968	ENSG00000037280.16	-0.915584
intron_17_64065287_64066671	0.336618	Muscle_Skeletal	0.95055	ERN1	intron_17_62142647_62144031	ENSG00000178607.17	-0.96087
intron_17_76570668_76572637	0.336659	Muscle_Skeletal	0.95055	ST6GALNAC2	intron_17_74566750_74568719	ENSG00000070731.11	0.960788
intron_7_102376322_102380485	0.336618	Muscle_Skeletal	0.95055	ENSG00000290830	intron_7_102016769_102020932	ENSG00000290830.1	-0.96087
intron_10_119576750_119576847	0.379683	Ovary	0.95056	TIAL1	intron_10_121336262_121336359	ENSG00000151923.18	0.878481
intron_12_56774165_56781974	0.379842	Ovary	0.95056	HSD17B6	intron_12_57167949_57175758	ENSG00000025423.11	0.878187
intron_17_10646032_10647182	0.379832	Ovary	0.95056	MYH3	intron_17_10549349_10550499	ENSG00000109063.15	-0.878205
intron_17_50108232_50108319	0.379716	Ovary	0.95056	PDK2	intron_17_48185596_48185683	ENSG00000005882.12	-0.878419
intron_19_18430930_18431353	0.379508	Ovary	0.95056	SSBP4	intron_19_18541740_18542163	ENSG00000130511.16	0.878803
intron_19_18430930_18431647	0.379508	Ovary	0.95056	SSBP4	intron_19_18541740_18542457	ENSG00000130511.16	-0.878803
intron_19_18431418_18431647	0.379508	Ovary	0.95056	SSBP4	intron_19_18542228_18542457	ENSG00000130511.16	0.878803
intron_19_34678813_34679828	0.379763	Ovary	0.95056	ZNF302	intron_19_35169718_35170733	ENSG00000089335.22	0.878333
intron_19_34679959_34682777	0.379763	Ovary	0.95056	ZNF302	intron_19_35170864_35173682	ENSG00000089335.22	0.878333
intron_1_1294816_1295447	0.379516	Ovary	0.95056	ACAP3	intron_1_1230196_1230827	ENSG00000131584.19	-0.878788
intron_1_150511198_150511457	0.379585	Ovary	0.95056	ECM1	intron_1_150483674_150483933	ENSG00000143369.15	-0.878661
intron_2_200470016_200472832	0.379516	Ovary	0.95056	SPATS2L	intron_2_201334739_201337555	ENSG00000196141.14	-0.878788
intron_4_112315852_112377678	0.379832	Ovary	0.95056	ALPK1	intron_4_113237008_113298834	ENSG00000073331.18	0.878205
intron_8_31125000_31132365	0.379649	Ovary	0.95056	WRN	intron_8_30982516_30989881	ENSG00000165392.11	0.878542
intron_9_136223853_136224007	0.379796	Ovary	0.95056	QSOX2	intron_9_139115699_139115853	ENSG00000165661.18	-0.878272
intron_15_40032237_40032757	0.369486	Spleen	0.950563	EIF2AK4	intron_15_40324438_40324958	ENSG00000128829.12	0.897436
intron_19_20024376_20039343	0.369533	Spleen	0.950563	ZNF682	intron_19_20135185_20150152	ENSG00000197124.12	-0.897348
intron_20_41356034_41357040	0.369545	Spleen	0.950563	LPIN3	intron_20_39984674_39985680	ENSG00000132793.12	-0.897326
intron_3_113296885_113303916	0.369537	Spleen	0.950563	CFAP44	intron_3_113015732_113022763	ENSG00000206530.11	0.897341
intron_10_27223239_27223338	0.353251	Artery_Tibial	0.950563	ACBD5	intron_10_27512168_27512267	ENSG00000107897.20	0.928302
intron_11_119085066_119088255	0.353923	Artery_Tibial	0.950563	HMBS	intron_11_118955776_118958965	ENSG00000256269.11	-0.927007
intron_11_67434484_67434582	0.353111	Artery_Tibial	0.950563	RPS6KB2	intron_11_67201955_67202053	ENSG00000175634.15	0.928571
intron_12_51056502_51059361	0.353923	Artery_Tibial	0.950563	LETMD1	intron_12_51450285_51453144	ENSG00000050426.16	-0.927007
intron_12_51058128_51059361	0.353923	Artery_Tibial	0.950563	LETMD1	intron_12_51451911_51453144	ENSG00000050426.16	0.927007
intron_13_37009809_37010552	0.353378	Artery_Tibial	0.950563	SUPT20H	intron_13_37583946_37584689	ENSG00000102710.21	-0.928058
intron_13_37009809_37012192	0.353378	Artery_Tibial	0.950563	SUPT20H	intron_13_37583946_37586329	ENSG00000102710.21	0.928058
intron_13_52417141_52417992	0.352883	Artery_Tibial	0.950563	VPS36	intron_13_52991276_52992127	ENSG00000136100.14	0.929012
intron_14_31654134_31673355	0.353821	Artery_Tibial	0.950563	NUBPL	intron_14_32123340_32142561	ENSG00000151413.17	0.927203
intron_14_54764540_54770104	0.353827	Artery_Tibial	0.950563	SAMD4A	intron_14_55231258_55236822	ENSG00000020577.14	-0.927192
intron_16_69799295_69840126	0.352849	Artery_Tibial	0.950563	WWP2	intron_16_69833198_69874029	ENSG00000198373.13	0.929078
intron_16_721941_722309	0.353378	Artery_Tibial	0.950563	ANTKMT	intron_16_771941_772309	ENSG00000103254.10	0.928058
intron_16_722134_722309	0.353378	Artery_Tibial	0.950563	ANTKMT	intron_16_772134_772309	ENSG00000103254.10	-0.928058
intron_18_697355_706470	0.353923	Artery_Tibial	0.950563	ENOSF1	intron_18_697355_706470	ENSG00000132199.20	-0.927007
intron_18_79949636_79950724	0.353785	Artery_Tibial	0.950563	SLC66A2	intron_18_77709636_77710724	ENSG00000122490.19	-0.927273
intron_18_79949655_79950724	0.353785	Artery_Tibial	0.950563	SLC66A2	intron_18_77709655_77710724	ENSG00000122490.19	0.927273
intron_19_19758546_19761257	0.353923	Artery_Tibial	0.950563	LINC00663	intron_19_19869355_19872066	ENSG00000266904.8	-0.927007
intron_19_48133097_48135680	0.353648	Artery_Tibial	0.950563	LIG1	intron_19_48636354_48638937	ENSG00000105486.15	0.927536
intron_1_228106918_228107668	0.353129	Artery_Tibial	0.950563	MRPL55	intron_1_228294619_228295369	ENSG00000162910.19	0.928537
intron_1_53883031_53883113	0.353244	Artery_Tibial	0.950563	YIPF1	intron_1_54348704_54348786	ENSG00000058799.15	-0.928315
intron_1_53883276_53888907	0.353244	Artery_Tibial	0.950563	YIPF1	intron_1_54348949_54354580	ENSG00000058799.15	0.928315
intron_20_3796731_3797664	0.352959	Artery_Tibial	0.950563	CDC25B	intron_20_3777378_3778311	ENSG00000101224.18	-0.928864
intron_20_43591054_43594693	0.353523	Artery_Tibial	0.950563	IFT52	intron_20_42219694_42223333	ENSG00000101052.13	-0.927778
intron_21_36277100_36277975	0.353378	Artery_Tibial	0.950563	DOP1B	intron_21_37649398_37650273	ENSG00000142197.13	0.928058
intron_2_101273341_101281859	0.353923	Artery_Tibial	0.950563	RNF149	intron_2_101889803_101898321	ENSG00000163162.9	0.927007
intron_2_1516982_1540594	0.353378	Artery_Tibial	0.950563	TPO	intron_2_1520754_1544366	ENSG00000115705.22	-0.928058
intron_2_231781883_231788555	0.353111	Artery_Tibial	0.950563	COPS7B	intron_2_232646593_232653265	ENSG00000144524.18	-0.928571
intron_3_113284858_113285439	0.353205	Artery_Tibial	0.950563	BOC	intron_3_113003705_113004286	ENSG00000144857.15	0.92839
intron_3_9687891_9688696	0.353217	Artery_Tibial	0.950563	MTMR14	intron_3_9729575_9730380	ENSG00000163719.20	0.928367
intron_4_38052060_38053106	0.353365	Artery_Tibial	0.950563	TBC1D1	intron_4_38053681_38054727	ENSG00000065882.18	-0.928081
intron_5_66054951_66076316	0.353219	Artery_Tibial	0.950563	ERBIN	intron_5_65350779_65372144	ENSG00000112851.16	-0.928363
intron_6_130876775_130878104	0.353049	Artery_Tibial	0.950563	EPB41L2	intron_6_131197915_131199244	ENSG00000079819.20	-0.928692
intron_6_147278204_147291094	0.353838	Artery_Tibial	0.950563	STXBP5	intron_6_147599340_147612230	ENSG00000164506.16	0.927171
intron_6_161097176_161101892	0.35362	Artery_Tibial	0.950563	MAP3K4	intron_6_161518208_161522924	ENSG00000085511.20	0.927591
intron_6_56464756_56466078	0.35378	Artery_Tibial	0.950563	DST	intron_6_56329554_56330876	ENSG00000151914.22	-0.927283
intron_7_77940659_77942700	0.353584	Artery_Tibial	0.950563	PHTF2	intron_7_77569976_77572017	ENSG00000006576.17	0.92766
intron_7_95406247_95406987	0.353111	Artery_Tibial	0.950563	PON2	intron_7_95035559_95036299	ENSG00000105854.13	-0.928571
intron_8_102232304_102238559	0.353493	Artery_Tibial	0.950563	RRM2B	intron_8_103244532_103250787	ENSG00000048392.13	-0.927835
intron_8_68093722_68097017	0.353923	Artery_Tibial	0.950563	PREX2	intron_8_69005957_69009252	ENSG00000046889.19	-0.927007
intron_9_6981118_6984166	0.353164	Artery_Tibial	0.950563	KDM4C	intron_9_6981118_6984166	ENSG00000107077.19	-0.928469
intron_17_63830501_63830809	0.274802	Brain_Amygdala	0.950565	PSMC5	intron_17_61907861_61908169	ENSG00000087191.14	-1.09207
intron_15_41860758_41861419	0.322274	Artery_Coronary	0.950566	SPTBN5	intron_15_42152956_42153617	ENSG00000137877.10	-0.989796
intron_14_55650418_55651890	0.39338	Cells_EBV-transformed_lymphocytes	0.950567	KTN1	intron_14_56117136_56118608	ENSG00000126777.18	0.853503
intron_14_55650637_55651287	0.39338	Cells_EBV-transformed_lymphocytes	0.950567	KTN1	intron_14_56117355_56118005	ENSG00000126777.18	0.853503
intron_14_55650637_55651890	0.39338	Cells_EBV-transformed_lymphocytes	0.950567	KTN1	intron_14_56117355_56118608	ENSG00000126777.18	-0.853503
intron_14_70375771_70388470	0.393436	Cells_EBV-transformed_lymphocytes	0.950567	SYNJ2BP-COX16	intron_14_70842488_70855187	ENSG00000258644.6	-0.853403
intron_14_70375771_70388470	0.393436	Cells_EBV-transformed_lymphocytes	0.950567	SYNJ2BP	intron_14_70842488_70855187	ENSG00000213463.5	-0.853403
intron_17_4082507_4085670	0.39326	Cells_EBV-transformed_lymphocytes	0.950567	ZZEF1	intron_17_3985801_3988964	ENSG00000074755.15	-0.853721
intron_17_72428298_72592203	0.393436	Cells_EBV-transformed_lymphocytes	0.950567	LINC00511	intron_17_70424439_70588342	ENSG00000227036.10	-0.853403
intron_1_1616614_1623389	0.393338	Cells_EBV-transformed_lymphocytes	0.950567	MIB2	intron_1_1551994_1558769	ENSG00000197530.13	-0.853579
intron_6_154289756_154356672	0.393354	Cells_EBV-transformed_lymphocytes	0.950567	IPCEF1	intron_6_154610890_154677806	ENSG00000074706.14	0.85355
intron_16_3584871_3589002	0.384538	Colon_Sigmoid	0.950567	SLX4	intron_16_3634872_3639003	ENSG00000188827.12	0.869565
intron_2_177442235_177442407	0.384538	Colon_Sigmoid	0.950567	AGPS	intron_2_178306963_178307135	ENSG00000018510.18	-0.869565
intron_11_65645129_65645854	0.32897	Pituitary	0.950571	SIPA1	intron_11_65412600_65413325	ENSG00000213445.10	-0.97619
intron_11_65645957_65646221	0.32897	Pituitary	0.950571	SIPA1	intron_11_65413428_65413692	ENSG00000213445.10	0.97619
intron_12_1110347_1115866	0.32897	Pituitary	0.950571	ERC1	intron_12_1219513_1225032	ENSG00000082805.21	0.97619
intron_12_122208577_122216488	0.328908	Pituitary	0.950571	DIABLO	intron_12_122693124_122701035	ENSG00000184047.20	-0.976316
intron_12_122208577_122216488	0.328908	Pituitary	0.950571	ENSG00000256861	intron_12_122693124_122701035	ENSG00000256861.1	-0.976316
intron_12_122208577_122216488	0.328908	Pituitary	0.950571	ENSG00000284934	intron_12_122693124_122701035	ENSG00000284934.2	-0.976316
intron_12_122209858_122216488	0.328908	Pituitary	0.950571	DIABLO	intron_12_122694405_122701035	ENSG00000184047.20	0.976316
intron_17_48107838_48112031	0.328991	Pituitary	0.950571	SNX11	intron_17_46185200_46189393	ENSG00000002919.15	-0.976148
intron_1_40315664_40315845	0.328763	Pituitary	0.950571	COL9A2	intron_1_40781336_40781517	ENSG00000049089.15	0.976608
intron_22_30529349_30531903	0.328831	Pituitary	0.950571	SEC14L6	intron_22_30925336_30927890	ENSG00000214491.9	-0.976471
intron_22_30531998_30532525	0.328831	Pituitary	0.950571	SEC14L6	intron_22_30927985_30928512	ENSG00000214491.9	-0.976471
intron_4_74750719_74755859	0.328882	Pituitary	0.950571	BTC	intron_4_75675929_75681069	ENSG00000174808.12	0.976368
intron_6_109344196_109348427	0.328828	Pituitary	0.950571	CCDC162P	intron_6_109665399_109669630	ENSG00000203799.14	0.976478
intron_11_82839425_82845616	0.303199	Brain_Frontal_Cortex_BA9	0.950575	PRCP	intron_11_82550467_82556658	ENSG00000137509.12	-1.0296
intron_16_15884205_15888558	0.302612	Brain_Frontal_Cortex_BA9	0.950575	CEP20	intron_16_15978062_15982415	ENSG00000133393.13	-1.03085
intron_16_22263187_22264818	0.302975	Brain_Frontal_Cortex_BA9	0.950575	EEF2K	intron_16_22274508_22276139	ENSG00000103319.12	-1.03008
intron_18_50269811_50272677	0.302975	Brain_Frontal_Cortex_BA9	0.950575	MBD1	intron_18_47796181_47799047	ENSG00000141644.19	1.03008
intron_19_11195820_11197485	0.303023	Brain_Frontal_Cortex_BA9	0.950575	KANK2	intron_19_11306496_11308161	ENSG00000197256.11	1.02997
intron_19_58410091_58415524	0.303286	Brain_Frontal_Cortex_BA9	0.950575	ZNF584	intron_19_58921458_58926891	ENSG00000171574.19	1.02941
intron_22_17145117_17148448	0.302796	Brain_Frontal_Cortex_BA9	0.950575	HDHD5	intron_22_17626007_17629338	ENSG00000069998.12	-1.03046
intron_2_241315982_241316422	0.303286	Brain_Frontal_Cortex_BA9	0.950575	SEPTIN2	intron_2_242255397_242255837	ENSG00000168385.18	1.02941
intron_2_241315982_241317499	0.303286	Brain_Frontal_Cortex_BA9	0.950575	SEPTIN2	intron_2_242255397_242256914	ENSG00000168385.18	-1.02941
intron_2_241315982_241324216	0.303286	Brain_Frontal_Cortex_BA9	0.950575	SEPTIN2	intron_2_242255397_242263631	ENSG00000168385.18	-1.02941
intron_2_241316540_241317499	0.303286	Brain_Frontal_Cortex_BA9	0.950575	SEPTIN2	intron_2_242255955_242256914	ENSG00000168385.18	1.02941
intron_3_9423257_9424467	0.302868	Brain_Frontal_Cortex_BA9	0.950575	SETD5	intron_3_9464941_9466151	ENSG00000168137.20	1.0303
intron_4_83272172_83273496	0.302953	Brain_Frontal_Cortex_BA9	0.950575	COQ2	intron_4_84193325_84194649	ENSG00000173085.15	-1.03012
intron_6_166943089_166952488	0.30333	Brain_Frontal_Cortex_BA9	0.950575	RNASET2	intron_6_167356577_167365976	ENSG00000026297.17	-1.02932
intron_7_38260230_38262171	0.303387	Brain_Frontal_Cortex_BA9	0.950575	TARP	intron_7_38299831_38301772	ENSG00000289746.1	1.0292
intron_7_38260230_38262171	0.303387	Brain_Frontal_Cortex_BA9	0.950575	TRGC1	intron_7_38299831_38301772	ENSG00000211689.7	1.0292
intron_8_2057780_2059153	0.303268	Brain_Frontal_Cortex_BA9	0.950575	MYOM2	intron_8_2005898_2007274	ENSG00000036448.10	1.02945
intron_8_81676265_81679126	0.302638	Brain_Frontal_Cortex_BA9	0.950575	IMPA1	intron_8_82588500_82591361	ENSG00000133731.10	-1.03079
intron_9_90613863_90642752	0.303387	Brain_Frontal_Cortex_BA9	0.950575	DIRAS2	intron_9_93376145_93405034	ENSG00000165023.7	-1.0292
intron_1_27749154_27755195	0.37591	Testis	0.95058	FAM76A	intron_1_28075665_28081706	ENSG00000009780.16	-0.885458
intron_7_92562368_92566014	0.375907	Testis	0.95058	FAM133B	intron_7_92191682_92195328	ENSG00000234545.8	-0.885463
intron_11_134312887_134313941	0.323172	Brain_Hippocampus	0.950583	GLB1L3	intron_11_134182781_134183835	ENSG00000166105.16	0.98796
intron_13_52180654_52186683	0.323123	Brain_Hippocampus	0.950583	MRPS31P5	intron_13_52754789_52760818	ENSG00000291010.1	-0.98806
intron_15_90957503_90957604	0.323132	Brain_Hippocampus	0.950583	RCCD1	intron_15_91500733_91500834	ENSG00000166965.13	0.988042
intron_19_43497876_43501734	0.323037	Brain_Hippocampus	0.950583	PHLDB3	intron_19_44002028_44005886	ENSG00000176531.11	-0.988235
intron_21_41942245_41953370	0.323212	Brain_Hippocampus	0.950583	C2CD2	intron_21_43362354_43373479	ENSG00000157617.17	0.987879
intron_4_37977529_38014509	0.322968	Brain_Hippocampus	0.950583	TBC1D1	intron_4_37979150_38016130	ENSG00000065882.18	-0.988377
intron_5_81976327_81987559	0.323166	Brain_Hippocampus	0.950583	ATG10	intron_5_81272146_81283378	ENSG00000152348.16	-0.987972
intron_5_9066646_9108140	0.323037	Brain_Hippocampus	0.950583	SEMA5A	intron_5_9066758_9108252	ENSG00000112902.12	0.988235
intron_7_6026961_6028615	0.322993	Brain_Hippocampus	0.950583	EIF2AK1	intron_7_6066592_6068246	ENSG00000086232.13	-0.988327
intron_8_85109800_85110115	0.323214	Brain_Hippocampus	0.950583	LRRCC1	intron_8_86022035_86022350	ENSG00000133739.16	-0.987875
intron_10_119576750_119576847	0.379683	Esophagus_Muscularis	0.950587	TIAL1	intron_10_121336262_121336359	ENSG00000151923.18	0.878481
intron_11_11842224_11884467	0.379704	Esophagus_Muscularis	0.950587	USP47	intron_11_11863771_11906014	ENSG00000170242.19	0.878442
intron_11_65113414_65113491	0.379649	Esophagus_Muscularis	0.950587	TM7SF2	intron_11_64880886_64880963	ENSG00000149809.17	0.878542
intron_11_67290446_67290592	0.379272	Esophagus_Muscularis	0.950587	ANKRD13D	intron_11_67057917_67058063	ENSG00000172932.16	0.879239
intron_11_67290446_67291476	0.379272	Esophagus_Muscularis	0.950587	ANKRD13D	intron_11_67057917_67058947	ENSG00000172932.16	-0.879239
intron_16_2091597_2091781	0.379822	Esophagus_Muscularis	0.950587	PKD1	intron_16_2141598_2141782	ENSG00000008710.20	0.878225
intron_16_406397_407425	0.379395	Esophagus_Muscularis	0.950587	DECR2	intron_16_456397_457425	ENSG00000242612.7	0.879012
intron_16_57680617_57683932	0.378996	Esophagus_Muscularis	0.950587	ADGRG3	intron_16_57714529_57717844	ENSG00000182885.17	-0.879747
intron_16_69748329_69748918	0.380108	Esophagus_Muscularis	0.950587	NOB1	intron_16_69782232_69782821	ENSG00000141101.13	0.877698
intron_16_69748329_69748951	0.380108	Esophagus_Muscularis	0.950587	NOB1	intron_16_69782232_69782854	ENSG00000141101.13	-0.877698
intron_16_87392467_87398815	0.379917	Esophagus_Muscularis	0.950587	MAP1LC3B	intron_16_87426073_87432421	ENSG00000140941.14	0.878049
intron_17_50108232_50108319	0.379716	Esophagus_Muscularis	0.950587	PDK2	intron_17_48185596_48185683	ENSG00000005882.12	-0.878419
intron_17_80221794_80222655	0.380018	Esophagus_Muscularis	0.950587	SLC26A11	intron_17_78195593_78196454	ENSG00000181045.15	0.877863
intron_17_80222847_80223252	0.380018	Esophagus_Muscularis	0.950587	SLC26A11	intron_17_78196646_78197051	ENSG00000181045.15	-0.877863
intron_19_34678813_34679828	0.379763	Esophagus_Muscularis	0.950587	ZNF302	intron_19_35169718_35170733	ENSG00000089335.22	0.878333
intron_19_34679959_34682777	0.379763	Esophagus_Muscularis	0.950587	ZNF302	intron_19_35170864_35173682	ENSG00000089335.22	0.878333
intron_19_35023547_35026049	0.380064	Esophagus_Muscularis	0.950587	GRAMD1A	intron_19_35514451_35516953	ENSG00000089351.15	-0.877778
intron_19_42348472_42349499	0.379917	Esophagus_Muscularis	0.950587	MEGF8	intron_19_42852624_42853651	ENSG00000105429.13	-0.878049
intron_19_49335782_49336909	0.379296	Esophagus_Muscularis	0.950587	CD37	intron_19_49839039_49840166	ENSG00000104894.12	0.879195
intron_1_1294816_1295447	0.379516	Esophagus_Muscularis	0.950587	ACAP3	intron_1_1230196_1230827	ENSG00000131584.19	-0.878788
intron_1_150511198_150511457	0.379585	Esophagus_Muscularis	0.950587	ECM1	intron_1_150483674_150483933	ENSG00000143369.15	-0.878661
intron_1_204957826_204968249	0.379917	Esophagus_Muscularis	0.950587	NFASC	intron_1_204926954_204937377	ENSG00000163531.17	-0.878049
intron_1_23808323_23816675	0.379174	Esophagus_Muscularis	0.950587	HMGCL	intron_1_24134813_24143165	ENSG00000117305.15	0.87942
intron_1_243304777_243305012	0.379392	Esophagus_Muscularis	0.950587	SDCCAG8	intron_1_243468079_243468314	ENSG00000054282.16	-0.879017
intron_1_32810766_32810911	0.379233	Esophagus_Muscularis	0.950587	YARS1	intron_1_33276367_33276512	ENSG00000134684.13	0.87931
intron_1_36137322_36149337	0.380187	Esophagus_Muscularis	0.950587	TRAPPC3	intron_1_36602923_36614938	ENSG00000054116.12	-0.877551
intron_1_45009226_45009369	0.379412	Esophagus_Muscularis	0.950587	HECTD3	intron_1_45474898_45475041	ENSG00000126107.15	-0.878981
intron_20_62279339_62281058	0.379296	Esophagus_Muscularis	0.950587	OSBPL2	intron_20_60854395_60856114	ENSG00000130703.17	0.879195
intron_21_46560783_46561748	0.379962	Esophagus_Muscularis	0.950587	DIP2A	intron_21_47980696_47981661	ENSG00000160305.18	0.877966
intron_22_18161935_18167255	0.379068	Esophagus_Muscularis	0.950587	USP18	intron_22_18644702_18650022	ENSG00000184979.11	-0.879615
intron_22_24171995_24177504	0.37985	Esophagus_Muscularis	0.950587	CABIN1	intron_22_24567963_24573472	ENSG00000099991.18	-0.878173
intron_22_49922443_49922612	0.38016	Esophagus_Muscularis	0.950587	CRELD2	intron_22_50316091_50316260	ENSG00000184164.15	-0.877601
intron_2_200470016_200472832	0.379516	Esophagus_Muscularis	0.950587	SPATS2L	intron_2_201334739_201337555	ENSG00000196141.14	-0.878788
intron_2_218234397_218238664	0.380108	Esophagus_Muscularis	0.950587	ARPC2	intron_2_219099120_219103387	ENSG00000163466.16	0.877698
intron_2_27206093_27206483	0.37967	Esophagus_Muscularis	0.950587	SLC5A6	intron_2_27428961_27429351	ENSG00000138074.15	-0.878505
intron_2_71075610_71076604	0.380045	Esophagus_Muscularis	0.950587	NAGK	intron_2_71302740_71303734	ENSG00000124357.13	-0.877814
intron_3_20122804_20125905	0.37933	Esophagus_Muscularis	0.950587	KAT2B	intron_3_20164296_20167397	ENSG00000114166.8	-0.879131
intron_3_46858101_46858231	0.380185	Esophagus_Muscularis	0.950587	MYL3	intron_3_46899591_46899721	ENSG00000160808.11	0.877555
intron_4_2271779_2273173	0.379826	Esophagus_Muscularis	0.950587	ZFYVE28	intron_4_2273506_2274900	ENSG00000159733.14	-0.878218
intron_4_87372815_87374699	0.379129	Esophagus_Muscularis	0.950587	HSD17B11	intron_4_88293967_88295851	ENSG00000198189.11	0.879503
intron_4_87374830_87382255	0.379129	Esophagus_Muscularis	0.950587	HSD17B11	intron_4_88295982_88303407	ENSG00000198189.11	-0.879503
intron_8_142331831_142354637	0.379086	Esophagus_Muscularis	0.950587	TSNARE1	intron_8_143413192_143435998	ENSG00000171045.16	-0.879581
intron_10_132342271_132344498	0.276403	Brain_Amygdala	0.950588	LRRC27	intron_10_134155775_134158002	ENSG00000148814.18	-1.08844
intron_10_87334814_87336786	0.276106	Brain_Amygdala	0.950588	NUTM2A-AS1	intron_10_89094571_89096543	ENSG00000223482.10	-1.08911
intron_10_95346452_95351209	0.276056	Brain_Amygdala	0.950588	SORBS1	intron_10_97106209_97110966	ENSG00000095637.23	1.08922
intron_11_101922760_101944265	0.277167	Brain_Amygdala	0.950588	CEP126	intron_11_101793491_101814996	ENSG00000110318.15	-1.08671
intron_11_213418_214288	0.27594	Brain_Amygdala	0.950588	RIC8A	intron_11_213418_214288	ENSG00000177963.15	1.08949
intron_12_28190641_28257202	0.27648	Brain_Amygdala	0.950588	CCDC91	intron_12_28343574_28410135	ENSG00000123106.11	-1.08826
intron_12_56286620_56300160	0.276005	Brain_Amygdala	0.950588	CS	intron_12_56680404_56693944	ENSG00000062485.19	-1.08934
intron_12_56617532_56630125	0.275121	Brain_Amygdala	0.950588	BAZ2A	intron_12_57011316_57023909	ENSG00000076108.12	-1.09135
intron_12_8921750_8922657	0.277438	Brain_Amygdala	0.950588	PHC1	intron_12_9074346_9075253	ENSG00000111752.11	-1.08609
intron_13_75805760_75807480	0.276957	Brain_Amygdala	0.950588	LMO7	intron_13_76379896_76381616	ENSG00000136153.20	1.08718
intron_14_20345087_20345394	0.277689	Brain_Amygdala	0.950588	PARP2	intron_14_20813246_20813553	ENSG00000129484.14	1.08553
intron_14_20345126_20345394	0.277689	Brain_Amygdala	0.950588	PARP2	intron_14_20813285_20813553	ENSG00000129484.14	-1.08553
intron_14_94101975_94102477	0.275039	Brain_Amygdala	0.950588	IFI27L1	intron_14_94568321_94568823	ENSG00000165948.11	1.09153
intron_15_42390096_42392639	0.275147	Brain_Amygdala	0.950588	CAPN3	intron_15_42682294_42684837	ENSG00000092529.25	1.09129
intron_15_42390096_42392639	0.275147	Brain_Amygdala	0.950588	ENSG00000258461	intron_15_42682294_42684837	ENSG00000258461.5	1.09129
intron_15_58640960_58643886	0.276327	Brain_Amygdala	0.950588	ADAM10	intron_15_58933159_58936085	ENSG00000137845.15	-1.08861
intron_15_65898934_65906085	0.276855	Brain_Amygdala	0.950588	MEGF11	intron_15_66191272_66198423	ENSG00000157890.19	1.08741
intron_15_65905874_65906085	0.275313	Brain_Amygdala	0.950588	MEGF11	intron_15_66198212_66198423	ENSG00000157890.19	-1.09091
intron_16_496859_503004	0.277367	Brain_Amygdala	0.950588	RAB11FIP3	intron_16_546859_553004	ENSG00000090565.17	-1.08625
intron_16_70678409_70679315	0.276387	Brain_Amygdala	0.950588	MTSS2	intron_16_70712312_70713218	ENSG00000132613.16	-1.08847
intron_16_70678409_70679630	0.276387	Brain_Amygdala	0.950588	MTSS2	intron_16_70712312_70713533	ENSG00000132613.16	1.08847
intron_17_15304152_15308664	0.276491	Brain_Amygdala	0.950588	TEKT3	intron_17_15207469_15211981	ENSG00000125409.13	1.08824
intron_17_72428298_72431128	0.277733	Brain_Amygdala	0.950588	LINC00511	intron_17_70424439_70427269	ENSG00000227036.10	1.08543
intron_17_72428298_72592203	0.277733	Brain_Amygdala	0.950588	LINC00511	intron_17_70424439_70588342	ENSG00000227036.10	-1.08543
intron_17_75901273_75901712	0.275763	Brain_Amygdala	0.950588	ENSG00000267426	intron_17_73897354_73897793	ENSG00000267426.5	-1.08989
intron_17_75901273_75901712	0.275763	Brain_Amygdala	0.950588	MRPL38	intron_17_73897354_73897793	ENSG00000204316.13	-1.08989
intron_17_76561398_76563119	0.277333	Brain_Amygdala	0.950588	SNHG16	intron_17_74557480_74559201	ENSG00000163597.17	1.08633
intron_17_76561402_76563119	0.277333	Brain_Amygdala	0.950588	SNHG16	intron_17_74557484_74559201	ENSG00000163597.17	-1.08633
intron_19_11680972_11682546	0.277801	Brain_Amygdala	0.950588	ENSG00000197332	intron_19_11791787_11793361	ENSG00000197332.9	-1.08527
intron_19_11680972_11682546	0.277801	Brain_Amygdala	0.950588	ENSG00000290463	intron_19_11791787_11793361	ENSG00000290463.1	-1.08527
intron_19_54633318_54633638	0.276439	Brain_Amygdala	0.950588	LILRB1	intron_19_55144769_55145089	ENSG00000104972.16	1.08835
intron_19_7555075_7555249	0.277214	Brain_Amygdala	0.950588	PNPLA6	intron_19_7619961_7620135	ENSG00000032444.17	1.0866
intron_1_101077508_101080389	0.275682	Brain_Amygdala	0.950588	DPH5-DT	intron_1_101543064_101545945	ENSG00000233184.9	-1.09007
intron_1_12572853_12578718	0.275313	Brain_Amygdala	0.950588	DHRS3	intron_1_12632881_12638746	ENSG00000162496.9	1.09091
intron_1_224360563_224365879	0.276046	Brain_Amygdala	0.950588	CNIH4	intron_1_224548265_224553581	ENSG00000143771.12	-1.08925
intron_1_64814840_64830839	0.277264	Brain_Amygdala	0.950588	RAVER2	intron_1_65280523_65296522	ENSG00000162437.15	1.08649
intron_1_8014396_8015308	0.276452	Brain_Amygdala	0.950588	ERRFI1	intron_1_8074456_8075368	ENSG00000116285.13	-1.08832
intron_21_45516140_45525817	0.276776	Brain_Amygdala	0.950588	SLC19A1	intron_21_46936054_46945731	ENSG00000173638.19	-1.08759
intron_22_30376347_30376433	0.27781	Brain_Amygdala	0.950588	CCDC157	intron_22_30772336_30772422	ENSG00000187860.11	-1.08525
intron_2_165326984_165331330	0.277185	Brain_Amygdala	0.950588	SCN2A	intron_2_166183494_166187840	ENSG00000136531.19	1.08667
intron_2_24146835_24146930	0.277535	Brain_Amygdala	0.950588	ENSG00000276087	intron_2_24369705_24369800	ENSG00000276087.2	1.08587
intron_2_24146835_24146930	0.277535	Brain_Amygdala	0.950588	FAM228B	intron_2_24369705_24369800	ENSG00000219626.9	1.08587
intron_2_24147086_24161506	0.277535	Brain_Amygdala	0.950588	FAM228B	intron_2_24369956_24384376	ENSG00000219626.9	-1.08587
intron_2_24147086_24164198	0.277535	Brain_Amygdala	0.950588	ENSG00000276087	intron_2_24369956_24387068	ENSG00000276087.2	1.08587
intron_2_24147086_24164198	0.277535	Brain_Amygdala	0.950588	FAM228B	intron_2_24369956_24387068	ENSG00000219626.9	1.08587
intron_2_85559075_85561386	0.276928	Brain_Amygdala	0.950588	GGCX	intron_2_85786198_85788509	ENSG00000115486.13	-1.08725
intron_3_108080344_108090863	0.275749	Brain_Amygdala	0.950588	CD47	intron_3_107799191_107809710	ENSG00000196776.17	1.08992
intron_3_39135174_39136357	0.276282	Brain_Amygdala	0.950588	TTC21A	intron_3_39176665_39177848	ENSG00000168026.19	-1.08871
intron_4_105396334_105399037	0.277056	Brain_Amygdala	0.950588	PPA2	intron_4_106317491_106320194	ENSG00000138777.20	-1.08696
intron_4_3203066_3204007	0.274905	Brain_Amygdala	0.950588	HTT	intron_4_3204793_3205734	ENSG00000197386.14	-1.09184
intron_6_111780635_111872968	0.275741	Brain_Amygdala	0.950588	FYN	intron_6_112101838_112194171	ENSG00000010810.18	-1.08994
intron_6_129599356_129600642	0.276177	Brain_Amygdala	0.950588	ARHGAP18	intron_6_129920501_129921787	ENSG00000146376.11	-1.08895
intron_6_158170538_158191977	0.27768	Brain_Amygdala	0.950588	GTF2H5	intron_6_158591570_158613009	ENSG00000272047.4	-1.08554
intron_6_35293044_35293751	0.27628	Brain_Amygdala	0.950588	ZNF76	intron_6_35260821_35261528	ENSG00000065029.15	1.08871
intron_7_151128684_151134400	0.276327	Brain_Amygdala	0.950588	AGAP3	intron_7_150825771_150831487	ENSG00000133612.19	1.08861
intron_7_75996599_76000890	0.275343	Brain_Amygdala	0.950588	STYXL1	intron_7_75625917_75630208	ENSG00000127952.17	-1.09084
intron_8_120003111_120006805	0.275737	Brain_Amygdala	0.950588	DEPTOR	intron_8_121015350_121019044	ENSG00000155792.10	1.08995
intron_8_22927720_22927823	0.276825	Brain_Amygdala	0.950588	PEBP4	intron_8_22785233_22785336	ENSG00000134020.8	-1.08748
intron_8_38163840_38171965	0.275051	Brain_Amygdala	0.950588	LSM1	intron_8_38021358_38029483	ENSG00000175324.10	1.09151
intron_8_42329214_42330914	0.275313	Brain_Amygdala	0.950588	IKBKB	intron_8_42186732_42188432	ENSG00000104365.16	-1.09091
intron_9_79627448_79652590	0.277175	Brain_Amygdala	0.950588	TLE4	intron_9_82242363_82267505	ENSG00000106829.21	-1.08669
intron_17_50167487_50167947	0.422288	smultixcan	0.950592	SGCA	intron_17_48244848_48245308	ENSG00000108823.17	-0.00127762
intron_3_126068246_126101429	0.422294	smultixcan	0.950592	SLC41A3	intron_3_125787089_125820272	ENSG00000114544.17	0.802448
intron_11_18352446_18357952	0.386125	Adrenal_Gland	0.950593	GTF2H1	intron_11_18373993_18379499	ENSG00000110768.12	-0.866667
intron_16_27210621_27211146	0.386087	Adrenal_Gland	0.950593	KDM8	intron_16_27221942_27222467	ENSG00000155666.12	0.866735
intron_2_152732580_152734994	0.386125	Adrenal_Gland	0.950593	ARL6IP6	intron_2_153589094_153591508	ENSG00000177917.12	0.866667
intron_7_93259632_93271220	0.386125	Adrenal_Gland	0.950593	VPS50	intron_7_92888944_92900532	ENSG00000004766.17	-0.866667
intron_9_129865381_129868005	0.386125	Adrenal_Gland	0.950593	USP20	intron_9_132627660_132630284	ENSG00000136878.14	0.866667
intron_11_68015459_68018527	0.379936	Ovary	0.950593	ALDH3B1	intron_11_67782929_67785997	ENSG00000006534.17	-0.878015
intron_12_104049492_104049895	0.380045	Ovary	0.950593	GLT8D2	intron_12_104443270_104443673	ENSG00000120820.13	-0.877814
intron_19_35023547_35026049	0.380064	Ovary	0.950593	GRAMD1A	intron_19_35514451_35516953	ENSG00000089351.15	-0.877778
intron_1_204957826_204968249	0.379917	Ovary	0.950593	NFASC	intron_1_204926954_204937377	ENSG00000163531.17	-0.878049
intron_8_22621568_22623915	0.379957	Ovary	0.950593	BIN3	intron_8_22479081_22481428	ENSG00000147439.14	-0.877975
intron_10_86687272_86691896	0.349096	Lung	0.950596	LDB3	intron_10_88447029_88451653	ENSG00000122367.21	-0.936345
intron_7_11062085_11102486	0.349149	Lung	0.950596	PHF14	intron_7_11101712_11142113	ENSG00000106443.17	0.936242
intron_7_11062085_11111350	0.349149	Lung	0.950596	PHF14	intron_7_11101712_11150977	ENSG00000106443.17	-0.936242
intron_8_54137433_54142663	0.349116	Lung	0.950596	MRPL15	intron_8_55049993_55055223	ENSG00000137547.9	-0.936306
intron_10_409017_413913	0.376665	Testis	0.950598	DIP2C	intron_10_454957_459853	ENSG00000151240.17	-0.884058
intron_10_97266125_97292572	0.376665	Testis	0.950598	ARHGAP19-SLIT1	intron_10_99025882_99052329	ENSG00000269891.2	0.884058
intron_10_97266125_97292572	0.376665	Testis	0.950598	ARHGAP19	intron_10_99025882_99052329	ENSG00000213390.11	0.884058
intron_11_17995909_18000497	0.376471	Testis	0.950598	SERGEF	intron_11_18017456_18022044	ENSG00000129158.11	-0.884417
intron_11_3811424_3822909	0.376617	Testis	0.950598	PGAP2	intron_11_3832654_3844139	ENSG00000148985.20	0.884146
intron_12_47760401_47772170	0.376157	Testis	0.950598	SLC48A1	intron_12_48154184_48165953	ENSG00000211584.14	0.885
intron_12_53964124_53965964	0.376441	Testis	0.950598	HOTAIR	intron_12_54357908_54359748	ENSG00000228630.6	-0.884473
intron_13_49701527_49701856	0.376238	Testis	0.950598	KPNA3	intron_13_50275663_50275992	ENSG00000102753.10	-0.884848
intron_14_21087463_21087968	0.376447	Testis	0.950598	ARHGEF40	intron_14_21555622_21556127	ENSG00000165801.10	0.884462
intron_14_55263156_55271882	0.376616	Testis	0.950598	FBXO34-AS1	intron_14_55729874_55738600	ENSG00000258413.2	-0.884149
intron_15_65902537_65906085	0.376268	Testis	0.950598	MEGF11	intron_15_66194875_66198423	ENSG00000157890.19	-0.884793
intron_17_47345098_47347808	0.376112	Testis	0.950598	EFCAB13	intron_17_45422464_45425174	ENSG00000178852.16	0.885083
intron_17_69287751_69289177	0.376665	Testis	0.950598	ABCA5	intron_17_67283892_67285318	ENSG00000154265.16	-0.884058
intron_19_2249744_2250337	0.376561	Testis	0.950598	AMH	intron_19_2249743_2250336	ENSG00000104899.8	0.884251
intron_19_2250760_2250849	0.376561	Testis	0.950598	AMH	intron_19_2250759_2250848	ENSG00000104899.8	-0.884251
intron_19_45638634_45638845	0.376351	Testis	0.950598	EML2	intron_19_46141892_46142103	ENSG00000125746.18	-0.884639
intron_19_46334986_46338227	0.376583	Testis	0.950598	HIF3A	intron_19_46838243_46841484	ENSG00000124440.16	-0.884211
intron_19_56833763_56836018	0.376238	Testis	0.950598	PEG3	intron_19_57345131_57347386	ENSG00000198300.14	-0.884848
intron_1_207770362_207783292	0.376117	Testis	0.950598	CD46	intron_1_207943707_207956637	ENSG00000117335.21	0.885074
intron_1_211787727_211793072	0.376484	Testis	0.950598	LPGAT1	intron_1_211961069_211966414	ENSG00000123684.13	-0.884393
intron_1_245059458_245082083	0.376665	Testis	0.950598	EFCAB2	intron_1_245222760_245245385	ENSG00000203666.13	0.884058
intron_1_52477882_52481423	0.376215	Testis	0.950598	TUT4	intron_1_52943554_52947095	ENSG00000134744.14	0.884892
intron_1_85350534_85351506	0.376617	Testis	0.950598	DDAH1	intron_1_85816217_85817189	ENSG00000153904.21	-0.884146
intron_20_62353251_62362400	0.376315	Testis	0.950598	LAMA5	intron_20_60928307_60937456	ENSG00000130702.15	0.884706
intron_2_218234397_218238664	0.376215	Testis	0.950598	ARPC2	intron_2_219099120_219103387	ENSG00000163466.16	0.884892
intron_3_50174350_50175096	0.376637	Testis	0.950598	SEMA3F	intron_3_50211783_50212529	ENSG00000001617.12	-0.88411
intron_4_184700881_184702089	0.376084	Testis	0.950598	CENPU	intron_4_185622035_185623243	ENSG00000151725.12	0.885135
intron_4_37844553_37845633	0.376318	Testis	0.950598	PGM2	intron_4_37846174_37847254	ENSG00000169299.14	0.884701
intron_5_102372126_102373337	0.376436	Testis	0.950598	SLCO6A1	intron_5_101707830_101709041	ENSG00000205359.10	-0.884482
intron_5_180569340_180571230	0.376256	Testis	0.950598	CNOT6	intron_5_179996340_179998230	ENSG00000113300.13	-0.884816
intron_6_25600746_25604812	0.376498	Testis	0.950598	CARMIL1	intron_6_25600974_25605040	ENSG00000079691.19	-0.884367
intron_7_6704311_6705159	0.376319	Testis	0.950598	ZNF12	intron_7_6743942_6744790	ENSG00000164631.19	-0.884699
intron_7_77635849_77637018	0.376364	Testis	0.950598	PTPN12	intron_7_77265166_77266335	ENSG00000127947.16	-0.884615
intron_8_144467110_144467203	0.376665	Testis	0.950598	KIFC2	intron_8_145692493_145692586	ENSG00000167702.13	-0.884058
intron_8_144467341_144467485	0.376665	Testis	0.950598	KIFC2	intron_8_145692724_145692868	ENSG00000167702.13	-0.884058
intron_9_87914710_87917542	0.376215	Testis	0.950598	SPATA31C1	intron_9_90529625_90532457	ENSG00000230246.9	0.884892
intron_10_104275334_104277894	0.376933	Testis	0.950607	GSTO2	intron_10_106035092_106037652	ENSG00000065621.15	-0.883562
intron_10_69495689_69498280	0.377056	Testis	0.950607	TSPAN15	intron_10_71255445_71258036	ENSG00000099282.10	0.883333
intron_11_65581965_65583592	0.377122	Testis	0.950607	EHBP1L1	intron_11_65349436_65351063	ENSG00000173442.13	0.883212
intron_12_8193655_8194203	0.377122	Testis	0.950607	FAM66C	intron_12_8346251_8346799	ENSG00000226711.9	0.883212
intron_13_77743165_77744283	0.377063	Testis	0.950607	SLAIN1	intron_13_78317300_78318418	ENSG00000139737.23	0.88332
intron_18_63407499_63410290	0.377122	Testis	0.950607	VPS4B	intron_18_61074732_61077523	ENSG00000119541.10	-0.883212
intron_19_1047024_1047157	0.376908	Testis	0.950607	ABCA7	intron_19_1047023_1047156	ENSG00000064687.13	0.883608
intron_19_52389303_52394791	0.377173	Testis	0.950607	ZNF528-AS1	intron_19_52892556_52898044	ENSG00000269834.8	0.883117
intron_1_111125650_111126227	0.377102	Testis	0.950607	DRAM2	intron_1_111668272_111668849	ENSG00000156171.15	0.883249
intron_1_119076607_119140555	0.377122	Testis	0.950607	WARS2	intron_1_119619230_119683178	ENSG00000116874.12	0.883212
intron_1_150344547_150346018	0.377153	Testis	0.950607	PRPF3	intron_1_150317023_150318494	ENSG00000117360.13	-0.883154
intron_1_19104666_19105048	0.376969	Testis	0.950607	UBR4	intron_1_19431160_19431542	ENSG00000127481.15	-0.883495
intron_1_196690239_196701318	0.377122	Testis	0.950607	CFH	intron_1_196659369_196670448	ENSG00000000971.17	-0.883212
intron_1_66690316_66694439	0.376756	Testis	0.950607	SGIP1	intron_1_67155999_67160122	ENSG00000118473.23	-0.883888
intron_1_91316184_91316391	0.377173	Testis	0.950607	HFM1	intron_1_91781741_91781948	ENSG00000162669.16	-0.883117
intron_2_44218537_44232316	0.377122	Testis	0.950607	PPM1B	intron_2_44445676_44459455	ENSG00000138032.21	0.883212
intron_8_109293524_109296384	0.377122	Testis	0.950607	NUDCD1	intron_8_110305753_110308613	ENSG00000120526.12	-0.883212
intron_8_11769791_11779598	0.377122	Testis	0.950607	NEIL2	intron_8_11627300_11637107	ENSG00000154328.16	0.883212
intron_8_11770335_11771446	0.377122	Testis	0.950607	NEIL2	intron_8_11627844_11628955	ENSG00000154328.16	-0.883212
intron_8_57357524_57364542	0.377093	Testis	0.950607	ENSG00000253871	intron_8_58270083_58277101	ENSG00000253871.2	-0.883265
intron_13_45370182_45377061	0.393692	Cells_EBV-transformed_lymphocytes	0.95061	TPT1-AS1	intron_13_45944317_45951196	ENSG00000170919.16	0.852941
intron_13_45370182_45377112	0.393692	Cells_EBV-transformed_lymphocytes	0.95061	TPT1-AS1	intron_13_45944317_45951247	ENSG00000170919.16	-0.852941
intron_16_81022698_81024715	0.393619	Cells_EBV-transformed_lymphocytes	0.95061	CENPN	intron_16_81056303_81058320	ENSG00000166451.14	-0.853072
intron_2_222321008_222321467	0.393645	Cells_EBV-transformed_lymphocytes	0.95061	CT75	intron_2_223185727_223186186	ENSG00000291155.1	0.853026
intron_3_10074673_10078081	0.393692	Cells_EBV-transformed_lymphocytes	0.95061	FANCD2	intron_3_10116357_10119765	ENSG00000144554.13	-0.852941
intron_3_69044595_69047349	0.393578	Cells_EBV-transformed_lymphocytes	0.95061	TMF1	intron_3_69093746_69096500	ENSG00000144747.17	-0.853147
intron_3_37821100_37834679	0.355555	Skin_Not_Sun_Exposed_Suprapubic	0.950611	ITGA9-AS1	intron_3_37862591_37876170	ENSG00000235257.11	0.923868
intron_12_132859227_132861467	0.422356	smultixcan	0.950613	CHFR	intron_12_133435813_133438053	ENSG00000072609.18	-0.147785
intron_17_19906232_19909181	0.422368	smultixcan	0.950613	AKAP10	intron_17_19809545_19812494	ENSG00000108599.15	0.952336
intron_17_2186831_2188399	0.422346	smultixcan	0.950613	SMG6	intron_17_2090125_2091693	ENSG00000070366.14	1.02256
intron_22_21016092_21017989	0.422365	smultixcan	0.950613	P2RX6	intron_22_21370381_21372278	ENSG00000099957.17	0.802326
intron_7_44078438_44078554	0.422365	smultixcan	0.950613	POLM	intron_7_44118037_44118153	ENSG00000122678.17	-0.64186
intron_12_120522363_120526457	0.391518	Adipose_Subcutaneous	0.950614	COQ5	intron_12_120960166_120964260	ENSG00000110871.15	-0.856867
intron_17_64974641_64975560	0.391494	Adipose_Subcutaneous	0.950614	AMZ2P1	intron_17_62970759_62971678	ENSG00000291140.1	-0.856911
intron_4_185418507_185418587	0.391545	Adipose_Subcutaneous	0.950614	UFSP2	intron_4_186339661_186339741	ENSG00000109775.11	0.856818
intron_15_40266495_40272224	0.277875	Brain_Amygdala	0.950621	PAK6	intron_15_40558696_40564425	ENSG00000137843.12	1.08511
intron_15_79907684_79914588	0.277922	Brain_Amygdala	0.950621	ST20	intron_15_80200026_80206930	ENSG00000180953.11	1.085
intron_10_114448020_114451624	0.377928	Breast_Mammary_Tissue	0.950624	ABLIM1	intron_10_116207779_116211383	ENSG00000099204.22	0.88172
intron_11_697999_706572	0.400129	Brain_Cerebellum	0.950624	DEAF1	intron_11_697999_706572	ENSG00000177030.19	-0.841391
intron_6_30289494_30296132	0.400104	Brain_Cerebellum	0.950624	HCG18	intron_6_30257271_30263909	ENSG00000231074.11	0.841436
intron_7_92566061_92569823	0.400118	Brain_Cerebellum	0.950624	FAM133B	intron_7_92195375_92199137	ENSG00000234545.8	0.84141
intron_7_121100094_121124331	0.322325	Artery_Coronary	0.950629	CPED1	intron_7_120740148_120764385	ENSG00000106034.18	0.989691
intron_12_132121980_132125194	0.35997	Esophagus_Gastroesophageal_Junction	0.950632	ENSG00000291171	intron_12_132606525_132609739	ENSG00000291171.1	0.915423
intron_12_132861634_132870724	0.359975	Esophagus_Gastroesophageal_Junction	0.950632	CHFR	intron_12_133438220_133447310	ENSG00000072609.18	0.915412
intron_19_57607827_57612503	0.393734	Cells_EBV-transformed_lymphocytes	0.950634	ZNF530	intron_19_58119195_58123871	ENSG00000183647.11	-0.852865
intron_10_124412200_124418873	0.324698	Vagina	0.950638	OAT	intron_10_126100769_126107442	ENSG00000065154.12	0.984848
intron_11_124773054_124774719	0.324726	Vagina	0.950638	MSANTD2	intron_11_124642950_124644615	ENSG00000120458.13	-0.984792
intron_12_553983_556547	0.377513	Testis	0.950639	B4GALNT3	intron_12_663149_665713	ENSG00000139044.12	-0.882488
intron_14_96876120_96881177	0.377586	Testis	0.950639	VRK1	intron_14_97342457_97347514	ENSG00000100749.9	-0.882353
intron_17_75613777_75613981	0.37739	Testis	0.950639	MYO15B	intron_17_73609858_73610062	ENSG00000266714.11	-0.882716
intron_19_18430930_18431647	0.377329	Testis	0.950639	SSBP4	intron_19_18541740_18542457	ENSG00000130511.16	-0.882828
intron_19_49463949_49464127	0.37745	Testis	0.950639	ALDH16A1	intron_19_49967206_49967384	ENSG00000161618.10	-0.882605
intron_20_3891411_3907926	0.377586	Testis	0.950639	PANK2	intron_20_3872058_3888573	ENSG00000125779.24	0.882353
intron_2_127673743_127674314	0.377569	Testis	0.950639	LIMS2	intron_2_128431317_128431888	ENSG00000072163.20	0.882385
intron_2_233853910_233854384	0.377517	Testis	0.950639	HJURP	intron_2_234762556_234763030	ENSG00000123485.12	0.882481
intron_3_107778519_107789787	0.377495	Testis	0.950639	BBX	intron_3_107497366_107508634	ENSG00000114439.19	0.882522
intron_3_33390368_33392563	0.377367	Testis	0.950639	UBP1	intron_3_33431860_33434055	ENSG00000153560.12	-0.882759
intron_3_33392614_33393312	0.377367	Testis	0.950639	UBP1	intron_3_33434106_33434804	ENSG00000153560.12	0.882759
intron_3_37174605_37176060	0.377219	Testis	0.950639	LRRFIP2	intron_3_37216096_37217551	ENSG00000093167.18	0.883032
intron_3_54627876_54642128	0.377586	Testis	0.950639	CACNA2D3	intron_3_54661903_54676155	ENSG00000157445.15	-0.882353
intron_4_8373628_8374068	0.377586	Testis	0.950639	ACOX3	intron_4_8375355_8375795	ENSG00000087008.16	0.882353
intron_7_30828737_30836658	0.377586	Testis	0.950639	INMT-MINDY4	intron_7_30868353_30876274	ENSG00000254959.6	0.882353
intron_7_30828737_30836658	0.377586	Testis	0.950639	MINDY4	intron_7_30868353_30876274	ENSG00000106125.14	0.882353
intron_7_55984878_55991828	0.377543	Testis	0.950639	NIPSNAP2	intron_7_56052571_56059521	ENSG00000146729.10	-0.882432
intron_7_763974_770471	0.377586	Testis	0.950639	DNAAF5	intron_7_803611_810108	ENSG00000164818.16	0.882353
intron_15_34361532_34362196	0.45405	Brain_Cerebellar_Hemisphere	0.950639	LPCAT4	intron_15_34653733_34654397	ENSG00000176454.15	-0.748681
intron_16_2055519_2055980	0.45349	Brain_Cerebellar_Hemisphere	0.950639	TSC2	intron_16_2105520_2105981	ENSG00000103197.18	0.749609
intron_16_23494378_23495714	0.453752	Brain_Cerebellar_Hemisphere	0.950639	GGA2	intron_16_23505699_23507035	ENSG00000103365.15	0.749175
intron_16_285703_286353	0.454012	Brain_Cerebellar_Hemisphere	0.950639	PDIA2	intron_16_335703_336353	ENSG00000185615.16	0.748744
intron_17_20110562_20204333	0.454034	Brain_Cerebellar_Hemisphere	0.950639	SPECC1	intron_17_20013875_20107646	ENSG00000128487.19	0.748706
intron_19_7555075_7555249	0.453926	Brain_Cerebellar_Hemisphere	0.950639	PNPLA6	intron_19_7619961_7620135	ENSG00000032444.17	-0.748885
intron_1_27334281_27334667	0.454103	Brain_Cerebellar_Hemisphere	0.950639	TMEM222	intron_1_27660772_27661158	ENSG00000186501.15	0.748593
intron_1_27334754_27335379	0.454103	Brain_Cerebellar_Hemisphere	0.950639	TMEM222	intron_1_27661245_27661870	ENSG00000186501.15	0.748593
intron_5_141670063_141670512	0.453964	Brain_Cerebellar_Hemisphere	0.950639	ARAP3	intron_5_141049630_141050079	ENSG00000120318.16	-0.748823
intron_6_26383915_26388013	0.453641	Brain_Cerebellar_Hemisphere	0.950639	BTN2A2	intron_6_26384143_26388241	ENSG00000124508.17	0.749359
intron_6_26385362_26388013	0.453641	Brain_Cerebellar_Hemisphere	0.950639	BTN2A2	intron_6_26385590_26388241	ENSG00000124508.17	-0.749359
intron_6_42077239_42077533	0.45362	Brain_Cerebellar_Hemisphere	0.950639	TAF8	intron_6_42044977_42045271	ENSG00000137413.17	0.749393
intron_7_149278527_149287565	0.454064	Brain_Cerebellar_Hemisphere	0.950639	ZNF783	intron_7_148975618_148984656	ENSG00000204946.10	0.748658
intron_7_48099787_48101824	0.453849	Brain_Cerebellar_Hemisphere	0.950639	UPP1	intron_7_48139384_48141421	ENSG00000183696.14	0.749014
intron_7_97869813_97872351	0.453786	Brain_Cerebellar_Hemisphere	0.950639	ASNS	intron_7_97499125_97501663	ENSG00000070669.17	-0.749118
intron_7_97869813_97872351	0.453786	Brain_Cerebellar_Hemisphere	0.950639	ENSG00000284707	intron_7_97499125_97501663	ENSG00000284707.2	-0.749118
intron_9_135779470_135784024	0.453797	Brain_Cerebellar_Hemisphere	0.950639	KCNT1	intron_9_138671316_138675870	ENSG00000107147.14	0.749099
intron_9_33386541_33386969	0.453997	Brain_Cerebellar_Hemisphere	0.950639	AQP7	intron_9_33386539_33386967	ENSG00000165269.13	-0.748768
intron_9_33395195_33401237	0.453997	Brain_Cerebellar_Hemisphere	0.950639	AQP7	intron_9_33395193_33401235	ENSG00000165269.13	0.748768
intron_12_124795268_124800124	0.409475	Brain_Putamen_basal_ganglia	0.950641	SCARB1	intron_12_125279814_125284670	ENSG00000073060.17	0.824818
intron_12_54345515_54347767	0.409452	Brain_Putamen_basal_ganglia	0.950641	COPZ1	intron_12_54739299_54741551	ENSG00000111481.10	-0.824859
intron_14_77907919_77924457	0.409475	Brain_Putamen_basal_ganglia	0.950641	ADCK1	intron_14_78374262_78390800	ENSG00000063761.16	0.824818
intron_16_67665168_67666071	0.409245	Brain_Putamen_basal_ganglia	0.950641	ENKD1	intron_16_67699071_67699974	ENSG00000124074.12	-0.825223
intron_20_35713857_35714185	0.409234	Brain_Putamen_basal_ganglia	0.950641	RBM39	intron_20_34301779_34302107	ENSG00000131051.24	-0.825243
intron_22_23638942_23640308	0.409376	Brain_Putamen_basal_ganglia	0.950641	ENSG00000234353	intron_22_23981129_23982495	ENSG00000234353.3	-0.824992
intron_22_23638942_23640308	0.409376	Brain_Putamen_basal_ganglia	0.950641	ENSG00000290958	intron_22_23981129_23982495	ENSG00000290958.1	-0.824992
intron_22_23638942_23640308	0.409376	Brain_Putamen_basal_ganglia	0.950641	GUSBP11	intron_22_23981129_23982495	ENSG00000228315.12	-0.824992
intron_7_38178420_38201714	0.409286	Brain_Putamen_basal_ganglia	0.950641	STARD3NL	intron_7_38218022_38241315	ENSG00000010270.14	0.825151
intron_7_6735389_6737076	0.409486	Brain_Putamen_basal_ganglia	0.950641	ENSG00000290835	intron_7_6775020_6776707	ENSG00000290835.1	0.824799
intron_7_6735389_6737076	0.409486	Brain_Putamen_basal_ganglia	0.950641	PMS2CL	intron_7_6775020_6776707	ENSG00000187953.11	0.824799
intron_12_25956761_25958019	0.422439	smultixcan	0.950648	RASSF8-AS1	intron_12_26109694_26110952	ENSG00000246695.9	5.55112e-17
intron_12_25956764_25958932	0.422439	smultixcan	0.950648	RASSF8-AS1	intron_12_26109697_26111865	ENSG00000246695.9	0.802198
intron_16_1256687_1256797	0.422467	smultixcan	0.950648	TPSD1	intron_16_1306688_1306798	ENSG00000095917.14	-0.0221074
intron_17_57262192_57274268	0.42242	smultixcan	0.950648	MSI2	intron_17_55339553_55351629	ENSG00000153944.12	0.798854
intron_1_40493688_40508589	0.422448	smultixcan	0.950648	EXO5-DT	intron_1_40959360_40974261	ENSG00000238287.1	0.120976
intron_22_50573715_50573808	0.422403	smultixcan	0.950648	CPT1B	intron_22_51012144_51012237	ENSG00000205560.13	0.422623
intron_2_159397100_159397345	0.422424	smultixcan	0.950648	BAZ2B	intron_2_160253611_160253856	ENSG00000123636.19	0.401111
intron_4_87318436_87322632	0.422466	smultixcan	0.950648	HSD17B13	intron_4_88239588_88243784	ENSG00000170509.12	-0.0238756
intron_7_116955153_116968399	0.422451	smultixcan	0.950648	ST7-OT4	intron_7_116595207_116608453	ENSG00000214188.9	0.802175
intron_17_2304017_2315557	0.355689	Skin_Not_Sun_Exposed_Suprapubic	0.95065	SRR	intron_17_2207311_2218851	ENSG00000167720.13	-0.923611
intron_17_2307317_2315557	0.355689	Skin_Not_Sun_Exposed_Suprapubic	0.95065	SRR	intron_17_2210611_2218851	ENSG00000167720.13	0.923611
intron_1_36460776_36461264	0.355645	Skin_Not_Sun_Exposed_Suprapubic	0.95065	MRPS15	intron_1_36926377_36926865	ENSG00000116898.12	-0.923695
intron_3_32146734_32158876	0.355688	Skin_Not_Sun_Exposed_Suprapubic	0.95065	GPD1L	intron_3_32188226_32200368	ENSG00000152642.11	-0.923614
intron_5_179616218_179616899	0.355712	Skin_Not_Sun_Exposed_Suprapubic	0.95065	HNRNPH1	intron_5_179043219_179043900	ENSG00000169045.18	0.923567
intron_6_136705133_136720450	0.303486	Brain_Frontal_Cortex_BA9	0.950651	MAP3K5	intron_6_137026271_137041588	ENSG00000197442.11	-1.02899
intron_9_96484633_96488089	0.303526	Brain_Frontal_Cortex_BA9	0.950651	HABP4	intron_9_99246915_99250371	ENSG00000130956.14	-1.0289
intron_10_114445403_114447880	0.388051	Colon_Sigmoid	0.950651	ABLIM1	intron_10_116205162_116207639	ENSG00000099204.22	0.863158
intron_10_114445403_114451624	0.388051	Colon_Sigmoid	0.950651	ABLIM1	intron_10_116205162_116211383	ENSG00000099204.22	-0.863158
intron_10_13660553_13663453	0.389604	Colon_Sigmoid	0.950651	FRMD4A	intron_10_13702553_13705453	ENSG00000151474.23	0.860335
intron_10_74670269_74708321	0.38865	Colon_Sigmoid	0.950651	ADK	intron_10_76430027_76468079	ENSG00000156110.15	0.862069
intron_11_118141336_118143833	0.388245	Colon_Sigmoid	0.950651	SCN4B	intron_11_118012051_118014548	ENSG00000177098.9	-0.862804
intron_11_130906721_130907953	0.388862	Colon_Sigmoid	0.950651	SNX19	intron_11_130776616_130777848	ENSG00000120451.11	-0.861683
intron_11_133909277_133911886	0.387967	Colon_Sigmoid	0.950651	IGSF9B	intron_11_133779172_133781781	ENSG00000080854.16	-0.863309
intron_11_134359141_134364328	0.38813	Colon_Sigmoid	0.950651	GLB1L2	intron_11_134229035_134234222	ENSG00000149328.15	-0.863014
intron_11_210662_211199	0.388774	Colon_Sigmoid	0.950651	RIC8A	intron_11_210662_211199	ENSG00000177963.15	0.861842
intron_11_212511_212615	0.388774	Colon_Sigmoid	0.950651	RIC8A	intron_11_212511_212615	ENSG00000177963.15	0.861842
intron_11_57762046_57789037	0.38813	Colon_Sigmoid	0.950651	CTNND1	intron_11_57529518_57556509	ENSG00000198561.16	-0.863014
intron_11_57762046_57794010	0.38813	Colon_Sigmoid	0.950651	CTNND1	intron_11_57529518_57561482	ENSG00000198561.16	-0.863014
intron_11_8128354_8137378	0.386241	Colon_Sigmoid	0.950651	RIC3	intron_11_8149901_8158925	ENSG00000166405.16	-0.866455
intron_11_90211318_90214018	0.385588	Colon_Sigmoid	0.950651	CHORDC1	intron_11_89944486_89947186	ENSG00000110172.12	-0.867647
intron_12_10847367_10848372	0.389789	Colon_Sigmoid	0.950651	ENSG00000275778	intron_12_10999966_11000971	ENSG00000275778.3	-0.86
intron_12_10847367_10848372	0.389789	Colon_Sigmoid	0.950651	PRR4	intron_12_10999966_11000971	ENSG00000111215.12	-0.86
intron_12_122218397_122224645	0.385364	Colon_Sigmoid	0.950651	DIABLO	intron_12_122702944_122709192	ENSG00000184047.20	0.868056
intron_12_124437996_124449815	0.389382	Colon_Sigmoid	0.950651	NCOR2	intron_12_124922542_124934361	ENSG00000196498.14	-0.860738
intron_12_132090943_132103997	0.389653	Colon_Sigmoid	0.950651	ENSG00000291171	intron_12_132575488_132588542	ENSG00000291171.1	-0.860247
intron_12_24878649_24881301	0.389177	Colon_Sigmoid	0.950651	BCAT1	intron_12_25031583_25034235	ENSG00000060982.15	-0.861111
intron_12_48941188_48956098	0.389864	Colon_Sigmoid	0.950651	ARF3	intron_12_49334971_49349881	ENSG00000134287.10	-0.859864
intron_12_48941188_48957310	0.389864	Colon_Sigmoid	0.950651	ARF3	intron_12_49334971_49351093	ENSG00000134287.10	0.859864
intron_12_48941188_48957310	0.389864	Colon_Sigmoid	0.950651	ENSG00000272822	intron_12_49334971_49351093	ENSG00000272822.2	0.859864
intron_12_6492972_6493058	0.387788	Colon_Sigmoid	0.950651	MRPL51	intron_12_6602138_6602224	ENSG00000111639.8	-0.863636
intron_12_6833644_6833744	0.389002	Colon_Sigmoid	0.950651	P3H3	intron_12_6942808_6942908	ENSG00000110811.20	0.861428
intron_12_76815210_76815898	0.38476	Colon_Sigmoid	0.950651	ZDHHC17	intron_12_77208990_77209678	ENSG00000186908.15	0.869159
intron_13_45341630_45344305	0.389569	Colon_Sigmoid	0.950651	TPT1-AS1	intron_13_45915765_45918440	ENSG00000170919.16	0.860399
intron_13_95096179_95115922	0.387967	Colon_Sigmoid	0.950651	ABCC4	intron_13_95748433_95768176	ENSG00000125257.16	-0.863309
intron_14_20313801_20315485	0.388713	Colon_Sigmoid	0.950651	CCNB1IP1	intron_14_20781960_20783644	ENSG00000100814.18	0.861953
intron_14_20313801_20315781	0.388713	Colon_Sigmoid	0.950651	CCNB1IP1	intron_14_20781960_20783940	ENSG00000100814.18	-0.861953
intron_15_25681074_25683286	0.386882	Colon_Sigmoid	0.950651	ATP10A	intron_15_25926221_25928433	ENSG00000206190.13	-0.865285
intron_15_30976955_30990777	0.389712	Colon_Sigmoid	0.950651	MTMR10	intron_15_31269158_31282980	ENSG00000166912.17	0.86014
intron_15_42389096_42392639	0.387788	Colon_Sigmoid	0.950651	CAPN3	intron_15_42681294_42684837	ENSG00000092529.25	-0.863636
intron_16_10908149_10909029	0.389371	Colon_Sigmoid	0.950651	CIITA	intron_16_11002006_11002886	ENSG00000179583.21	0.860759
intron_16_21811837_21812286	0.386233	Colon_Sigmoid	0.950651	ENSG00000291066	intron_16_21823158_21823607	ENSG00000291066.1	0.866469
intron_16_21811837_21812286	0.386233	Colon_Sigmoid	0.950651	RRN3P1	intron_16_21823158_21823607	ENSG00000248124.11	0.866469
intron_16_4726780_4726979	0.385567	Colon_Sigmoid	0.950651	ANKS3	intron_16_4776781_4776980	ENSG00000168096.15	-0.867684
intron_16_4726780_4729980	0.385567	Colon_Sigmoid	0.950651	ANKS3	intron_16_4776781_4779981	ENSG00000168096.15	-0.867684
intron_16_4726854_4726979	0.385567	Colon_Sigmoid	0.950651	ANKS3	intron_16_4776855_4776980	ENSG00000168096.15	-0.867684
intron_16_58521317_58523370	0.385993	Colon_Sigmoid	0.950651	CNOT1	intron_16_58555221_58557274	ENSG00000125107.19	-0.866906
intron_16_69934129_69935853	0.38657	Colon_Sigmoid	0.950651	WWP2	intron_16_69968032_69969756	ENSG00000198373.13	-0.865854
intron_16_75568209_75577279	0.388733	Colon_Sigmoid	0.950651	GABARAPL2	intron_16_75602107_75611177	ENSG00000034713.8	-0.861918
intron_16_89719102_89720763	0.384821	Colon_Sigmoid	0.950651	VPS9D1	intron_16_89785510_89787171	ENSG00000075399.14	-0.869048
intron_16_89948814_89949417	0.38701	Colon_Sigmoid	0.950651	DEF8	intron_16_90015222_90015825	ENSG00000140995.17	0.865052
intron_17_4070924_4072608	0.387385	Colon_Sigmoid	0.950651	ZZEF1	intron_17_3974218_3975902	ENSG00000074755.15	0.864369
intron_17_4071446_4072608	0.387464	Colon_Sigmoid	0.950651	ZZEF1	intron_17_3974740_3975902	ENSG00000074755.15	-0.864225
intron_17_42470218_42477660	0.388051	Colon_Sigmoid	0.950651	ATP6V0A1	intron_17_40622236_40629678	ENSG00000033627.18	0.863158
intron_17_4968981_4969150	0.385839	Colon_Sigmoid	0.950651	CAMTA2	intron_17_4872276_4872445	ENSG00000108509.21	-0.867188
intron_17_4969337_4969500	0.385839	Colon_Sigmoid	0.950651	CAMTA2	intron_17_4872632_4872795	ENSG00000108509.21	0.867188
intron_17_4969337_4969630	0.385839	Colon_Sigmoid	0.950651	CAMTA2	intron_17_4872632_4872925	ENSG00000108509.21	-0.867188
intron_17_69250621_69251747	0.38791	Colon_Sigmoid	0.950651	ABCA5	intron_17_67246762_67247888	ENSG00000154265.16	0.863415
intron_17_69250621_69253573	0.38791	Colon_Sigmoid	0.950651	ABCA5	intron_17_67246762_67249714	ENSG00000154265.16	-0.863415
intron_17_80047402_80048583	0.385641	Colon_Sigmoid	0.950651	CCDC40	intron_17_78021201_78022382	ENSG00000141519.15	-0.86755
intron_17_80369867_80371874	0.385839	Colon_Sigmoid	0.950651	RNF213	intron_17_78343667_78345674	ENSG00000173821.20	0.867188
intron_17_9250645_9378552	0.389065	Colon_Sigmoid	0.950651	STX8	intron_17_9153962_9281869	ENSG00000170310.15	-0.861314
intron_17_9491921_9505038	0.384821	Colon_Sigmoid	0.950651	STX8	intron_17_9395238_9408355	ENSG00000170310.15	0.869048
intron_18_57571540_57573246	0.389428	Colon_Sigmoid	0.950651	FECH	intron_18_55238772_55240478	ENSG00000066926.13	-0.860656
intron_19_14469517_14469752	0.388412	Colon_Sigmoid	0.950651	PKN1	intron_19_14580329_14580564	ENSG00000123143.13	-0.8625
intron_19_14469814_14469912	0.388412	Colon_Sigmoid	0.950651	PKN1	intron_19_14580626_14580724	ENSG00000123143.13	0.8625
intron_19_21505774_21529658	0.388888	Colon_Sigmoid	0.950651	ZNF429	intron_19_21688576_21712460	ENSG00000197013.11	-0.861635
intron_19_21506080_21518575	0.388888	Colon_Sigmoid	0.950651	ZNF429	intron_19_21688882_21701377	ENSG00000197013.11	-0.861635
intron_19_22181586_22193016	0.386382	Colon_Sigmoid	0.950651	ZNF676	intron_19_22364388_22375818	ENSG00000196109.9	0.866197
intron_19_46681748_46685425	0.387431	Colon_Sigmoid	0.950651	PRKD2	intron_19_47185005_47188682	ENSG00000105287.13	0.864286
intron_19_46681748_46689537	0.387431	Colon_Sigmoid	0.950651	PRKD2	intron_19_47185005_47192794	ENSG00000105287.13	-0.864286
intron_19_46722072_46722242	0.384988	Colon_Sigmoid	0.950651	STRN4	intron_19_47225329_47225499	ENSG00000090372.15	0.868742
intron_19_48345354_48360072	0.385436	Colon_Sigmoid	0.950651	TMEM143	intron_19_48848611_48863329	ENSG00000161558.11	-0.867925
intron_19_48345354_48363291	0.385436	Colon_Sigmoid	0.950651	TMEM143	intron_19_48848611_48866548	ENSG00000161558.11	0.867925
intron_19_4844793_4847691	0.385327	Colon_Sigmoid	0.950651	PLIN3	intron_19_4844805_4847703	ENSG00000105355.9	0.868124
intron_19_58409165_58415524	0.387943	Colon_Sigmoid	0.950651	ZNF584	intron_19_58920532_58926891	ENSG00000171574.19	-0.863354
intron_19_6743256_6743494	0.385059	Colon_Sigmoid	0.950651	TRIP10	intron_19_6743267_6743505	ENSG00000125733.18	0.868613
intron_1_111119959_111120516	0.385383	Colon_Sigmoid	0.950651	DRAM2	intron_1_111662581_111663138	ENSG00000156171.15	-0.86802
intron_1_151140090_151142504	0.384673	Colon_Sigmoid	0.950651	SEMA6C	intron_1_151112566_151114980	ENSG00000143434.17	0.869318
intron_1_156272398_156273361	0.389789	Colon_Sigmoid	0.950651	SMG5	intron_1_156242189_156243152	ENSG00000198952.8	0.86
intron_1_1839238_1852570	0.386354	Colon_Sigmoid	0.950651	GNB1	intron_1_1770677_1784009	ENSG00000078369.19	-0.866248
intron_1_20086227_20089789	0.387735	Colon_Sigmoid	0.950651	PLA2G5	intron_1_20412720_20416282	ENSG00000127472.11	-0.863732
intron_1_20810884_20813158	0.385598	Colon_Sigmoid	0.950651	EIF4G3	intron_1_21137377_21139651	ENSG00000075151.24	0.867629
intron_1_223761617_223762186	0.387946	Colon_Sigmoid	0.950651	CAPN2	intron_1_223949319_223949888	ENSG00000162909.18	0.863348
intron_1_230907019_230908712	0.388616	Colon_Sigmoid	0.950651	TTC13	intron_1_231042765_231044458	ENSG00000143643.13	-0.862129
intron_1_232515608_232574174	0.387095	Colon_Sigmoid	0.950651	SIPA1L2	intron_1_232651354_232709920	ENSG00000116991.12	-0.864897
intron_1_41151684_41159725	0.38657	Colon_Sigmoid	0.950651	SCMH1	intron_1_41617356_41625397	ENSG00000010803.17	-0.865854
intron_1_41152741_41159725	0.38657	Colon_Sigmoid	0.950651	SCMH1	intron_1_41618413_41625397	ENSG00000010803.17	0.865854
intron_1_46686870_46688353	0.389859	Colon_Sigmoid	0.950651	EFCAB14	intron_1_47152542_47154025	ENSG00000159658.15	0.859873
intron_1_51356846_51361171	0.386125	Colon_Sigmoid	0.950651	EPS15	intron_1_51822518_51826843	ENSG00000085832.18	0.866667
intron_20_10652598_10656398	0.388008	Colon_Sigmoid	0.950651	JAG1	intron_20_10633246_10637046	ENSG00000101384.12	0.863236
intron_20_1455132_1458200	0.389482	Colon_Sigmoid	0.950651	NSFL1C	intron_20_1435777_1438845	ENSG00000088833.18	0.860558
intron_20_1455719_1458200	0.389482	Colon_Sigmoid	0.950651	NSFL1C	intron_20_1436364_1438845	ENSG00000088833.18	-0.860558
intron_20_33397084_33401428	0.386641	Colon_Sigmoid	0.950651	CDK5RAP1	intron_20_31984890_31989234	ENSG00000101391.21	0.865724
intron_20_35176446_35215893	0.385588	Colon_Sigmoid	0.950651	PROCR	intron_20_33764249_33803696	ENSG00000101000.6	0.867647
intron_20_37174116_37179223	0.386462	Colon_Sigmoid	0.950651	MROH8	intron_20_35802519_35807626	ENSG00000101353.16	0.866051
intron_22_18083732_18087972	0.389645	Colon_Sigmoid	0.950651	PEX26	intron_22_18566498_18570738	ENSG00000215193.14	0.860262
intron_22_19765113_19765758	0.387722	Colon_Sigmoid	0.950651	TBX1	intron_22_19752636_19753281	ENSG00000184058.16	0.863756
intron_22_30374091_30376259	0.388712	Colon_Sigmoid	0.950651	CCDC157	intron_22_30770080_30772248	ENSG00000187860.11	-0.861955
intron_22_31327309_31328787	0.387604	Colon_Sigmoid	0.950651	PATZ1	intron_22_31723295_31724773	ENSG00000100105.18	0.863971
intron_22_32363058_32367690	0.386293	Colon_Sigmoid	0.950651	RFPL3S	intron_22_32759045_32763677	ENSG00000205853.12	-0.866359
intron_22_38202212_38213823	0.387485	Colon_Sigmoid	0.950651	MAFF	intron_22_38598219_38609830	ENSG00000185022.12	0.864188
intron_22_38344741_38361399	0.389627	Colon_Sigmoid	0.950651	ENSG00000291015	intron_22_38740746_38757404	ENSG00000291015.1	0.860294
intron_22_40857245_40868999	0.385631	Colon_Sigmoid	0.950651	XPNPEP3	intron_22_41253249_41265003	ENSG00000196236.13	-0.867567
intron_2_152720586_152734994	0.386474	Colon_Sigmoid	0.950651	ARL6IP6	intron_2_153577100_153591508	ENSG00000177917.12	-0.866029
intron_2_152732580_152734994	0.386125	Colon_Sigmoid	0.950651	ARL6IP6	intron_2_153589094_153591508	ENSG00000177917.12	0.866667
intron_2_160287084_160300651	0.385436	Colon_Sigmoid	0.950651	RBMS1	intron_2_161143595_161157162	ENSG00000153250.21	0.867925
intron_2_174229451_174246715	0.385721	Colon_Sigmoid	0.950651	OLA1	intron_2_175094179_175111443	ENSG00000138430.16	-0.867403
intron_2_174404315_174422885	0.384984	Colon_Sigmoid	0.950651	SCRN3	intron_2_175269043_175287613	ENSG00000144306.15	0.86875
intron_2_217821938_217830367	0.389441	Colon_Sigmoid	0.950651	TNS1	intron_2_218686661_218695090	ENSG00000079308.21	-0.860632
intron_2_218236733_218238664	0.387967	Colon_Sigmoid	0.950651	ARPC2	intron_2_219101456_219103387	ENSG00000163466.16	-0.863309
intron_2_219444742_219444825	0.389202	Colon_Sigmoid	0.950651	SPEG	intron_2_220309464_220309547	ENSG00000072195.15	0.861066
intron_2_219444742_219444882	0.389202	Colon_Sigmoid	0.950651	SPEG	intron_2_220309464_220309604	ENSG00000072195.15	-0.861066
intron_2_219444984_219447974	0.389202	Colon_Sigmoid	0.950651	SPEG	intron_2_220309706_220312696	ENSG00000072195.15	-0.861066
intron_2_219445161_219447974	0.389202	Colon_Sigmoid	0.950651	SPEG	intron_2_220309883_220312696	ENSG00000072195.15	0.861066
intron_2_231798964_231807487	0.388085	Colon_Sigmoid	0.950651	COPS7B	intron_2_232663674_232672197	ENSG00000144524.18	-0.863095
intron_2_234272_247538	0.386706	Colon_Sigmoid	0.950651	SH3YL1	intron_2_234272_247538	ENSG00000035115.22	0.865607
intron_2_27202074_27202813	0.388118	Colon_Sigmoid	0.950651	SLC5A6	intron_2_27424942_27425681	ENSG00000138074.15	-0.863036
intron_2_27858571_27890257	0.389859	Colon_Sigmoid	0.950651	RBKS	intron_2_28081438_28113124	ENSG00000171174.15	0.859873
intron_2_28937994_28941461	0.387039	Colon_Sigmoid	0.950651	WDR43	intron_2_29160860_29164327	ENSG00000163811.12	-0.865
intron_2_74328186_74334027	0.384711	Colon_Sigmoid	0.950651	ENSG00000264324	intron_2_74555313_74561154	ENSG00000264324.1	0.869249
intron_2_74328186_74334027	0.384711	Colon_Sigmoid	0.950651	SLC4A5	intron_2_74555313_74561154	ENSG00000188687.18	0.869249
intron_3_100339954_100341073	0.387138	Colon_Sigmoid	0.950651	NIT2	intron_3_100058798_100059917	ENSG00000114021.12	0.86482
intron_3_113366309_113373411	0.387113	Colon_Sigmoid	0.950651	CFAP44	intron_3_113085156_113092258	ENSG00000206530.11	-0.864865
intron_3_119491574_119492282	0.384821	Colon_Sigmoid	0.950651	POGLUT1	intron_3_119210421_119211129	ENSG00000163389.12	-0.869048
intron_3_131001344_131016152	0.385059	Colon_Sigmoid	0.950651	ATP2C1	intron_3_130720188_130734996	ENSG00000017260.20	0.868613
intron_3_139419680_139423016	0.387304	Colon_Sigmoid	0.950651	COPB2-DT	intron_3_139138522_139141858	ENSG00000248932.8	0.864516
intron_3_146536565_146544467	0.389516	Colon_Sigmoid	0.950651	PLSCR1	intron_3_146254352_146262254	ENSG00000188313.13	-0.860496
intron_3_161242653_161246336	0.389482	Colon_Sigmoid	0.950651	NMD3	intron_3_160960441_160964124	ENSG00000169251.13	0.860558
intron_4_103085462_103086480	0.385164	Colon_Sigmoid	0.950651	BDH2	intron_4_104006619_104007637	ENSG00000164039.15	-0.868421
intron_4_120853540_120907474	0.389832	Colon_Sigmoid	0.950651	PRDM5	intron_4_121774695_121828629	ENSG00000138738.11	0.859922
intron_4_158682424_158684592	0.387575	Colon_Sigmoid	0.950651	ETFDH	intron_4_159603576_159605744	ENSG00000171503.13	-0.864023
intron_4_168925078_168926213	0.386235	Colon_Sigmoid	0.950651	PALLD	intron_4_169846229_169847364	ENSG00000129116.20	0.866465
intron_4_99300655_99300951	0.389627	Colon_Sigmoid	0.950651	ENSG00000246090	intron_4_100221812_100222108	ENSG00000246090.9	-0.860294
intron_5_134632195_134632728	0.389455	Colon_Sigmoid	0.950651	SAR1B	intron_5_133967885_133968418	ENSG00000152700.14	-0.860606
intron_5_14420021_14461019	0.385394	Colon_Sigmoid	0.950651	TRIO	intron_5_14420130_14461128	ENSG00000038382.23	0.868
intron_5_149842377_149845760	0.389177	Colon_Sigmoid	0.950651	PPARGC1B	intron_5_149221940_149225323	ENSG00000155846.17	0.861111
intron_5_157463333_157467049	0.389744	Colon_Sigmoid	0.950651	NIPAL4	intron_5_156890341_156894057	ENSG00000172548.15	0.860082
intron_5_178213103_178214796	0.387304	Colon_Sigmoid	0.950651	PHYKPL	intron_5_177640104_177641797	ENSG00000175309.15	-0.864516
intron_5_179837885_179840872	0.388512	Colon_Sigmoid	0.950651	MRNIP	intron_5_179264885_179267872	ENSG00000161010.16	0.862319
intron_5_38886190_38903882	0.387898	Colon_Sigmoid	0.950651	OSMR	intron_5_38886292_38903984	ENSG00000145623.13	0.863436
intron_5_69365754_69366503	0.389789	Colon_Sigmoid	0.950651	TAF9	intron_5_68661581_68662330	ENSG00000273841.6	0.86
intron_5_74738642_74739989	0.38838	Colon_Sigmoid	0.950651	GFM2	intron_5_74034467_74035814	ENSG00000164347.18	-0.862559
intron_5_74750667_74751368	0.385778	Colon_Sigmoid	0.950651	GFM2	intron_5_74046492_74047193	ENSG00000164347.18	0.867299
intron_5_74751493_74758849	0.38838	Colon_Sigmoid	0.950651	GFM2	intron_5_74047318_74054674	ENSG00000164347.18	-0.862559
intron_5_74770810_74773868	0.38838	Colon_Sigmoid	0.950651	NSA2	intron_5_74066635_74069693	ENSG00000164346.10	-0.862559
intron_5_81489309_81615473	0.38525	Colon_Sigmoid	0.950651	SSBP2	intron_5_80785128_80911292	ENSG00000145687.17	0.868263
intron_5_97026757_97027733	0.387958	Colon_Sigmoid	0.950651	LNPEP	intron_5_96362461_96363437	ENSG00000113441.16	0.863326
intron_6_118931738_118934891	0.38707	Colon_Sigmoid	0.950651	MCM9	intron_6_119252903_119256056	ENSG00000111877.18	0.864943
intron_6_3000085_3006468	0.384773	Colon_Sigmoid	0.950651	NQO2	intron_6_3000319_3006702	ENSG00000124588.22	0.869136
intron_6_3089657_3090658	0.388591	Colon_Sigmoid	0.950651	RIPK1	intron_6_3089891_3090892	ENSG00000137275.16	-0.862176
intron_6_3089657_3104225	0.388591	Colon_Sigmoid	0.950651	RIPK1	intron_6_3089891_3104459	ENSG00000137275.16	0.862176
intron_6_36146930_36179617	0.385542	Colon_Sigmoid	0.950651	BRPF3-AS1	intron_6_36114707_36147394	ENSG00000246982.7	0.867731
intron_6_45903255_45914228	0.388507	Colon_Sigmoid	0.950651	CLIC5	intron_6_45870992_45881965	ENSG00000112782.19	0.862328
intron_6_75676054_75677030	0.387607	Colon_Sigmoid	0.950651	SENP6	intron_6_76385770_76386746	ENSG00000112701.18	-0.863966
intron_6_85640564_85641292	0.389867	Colon_Sigmoid	0.950651	ENSG00000271793	intron_6_86350282_86351010	ENSG00000271793.2	-0.859859
intron_6_85640564_85641292	0.389867	Colon_Sigmoid	0.950651	SYNCRIP	intron_6_86350282_86351010	ENSG00000135316.19	-0.859859
intron_6_87606021_87607673	0.385228	Colon_Sigmoid	0.950651	ORC3	intron_6_88315739_88317391	ENSG00000135336.16	0.868304
intron_7_130026312_130028902	0.386917	Colon_Sigmoid	0.950651	ZC3HC1	intron_7_129666152_129668742	ENSG00000091732.17	0.865222
intron_7_150043660_150044750	0.386501	Colon_Sigmoid	0.950651	ENSG00000241449	intron_7_149740749_149741839	ENSG00000241449.6	-0.865979
intron_7_44756539_44756947	0.386382	Colon_Sigmoid	0.950651	ZMIZ2	intron_7_44796138_44796546	ENSG00000122515.16	0.866197
intron_7_56061849_56062683	0.388438	Colon_Sigmoid	0.950651	CCT6A	intron_7_56129542_56130376	ENSG00000146731.11	-0.862453
intron_7_65038565_65064999	0.387431	Colon_Sigmoid	0.950651	CCT6P3	intron_7_64498943_64525377	ENSG00000290860.1	0.864286
intron_7_869516_872470	0.389769	Colon_Sigmoid	0.950651	SUN1	intron_7_909153_912107	ENSG00000164828.18	0.860037
intron_7_92089529_92093097	0.386684	Colon_Sigmoid	0.950651	AKAP9	intron_7_91718843_91722411	ENSG00000127914.19	-0.865647
intron_8_22498112_22511086	0.385059	Colon_Sigmoid	0.950651	PPP3CC	intron_8_22355625_22368599	ENSG00000120910.15	-0.868613
intron_8_42309025_42314322	0.386501	Colon_Sigmoid	0.950651	IKBKB	intron_8_42166543_42171840	ENSG00000104365.16	-0.865979
intron_8_94260512_94262090	0.38654	Colon_Sigmoid	0.950651	GEM	intron_8_95272740_95274318	ENSG00000164949.8	-0.86591
intron_9_129865381_129868005	0.386125	Colon_Sigmoid	0.950651	USP20	intron_9_132627660_132630284	ENSG00000136878.14	-0.866667
intron_9_26887513_26892413	0.386357	Colon_Sigmoid	0.950651	CAAP1	intron_9_26887511_26892411	ENSG00000120159.13	-0.866242
intron_9_33953474_33960826	0.389088	Colon_Sigmoid	0.950651	UBAP2	intron_9_33953472_33960824	ENSG00000137073.24	0.861272
intron_11_13375762_13376545	0.391703	Adipose_Subcutaneous	0.950658	BMAL1	intron_11_13397309_13398092	ENSG00000133794.20	-0.856534
intron_11_13375762_13376640	0.391703	Adipose_Subcutaneous	0.950658	BMAL1	intron_11_13397309_13398187	ENSG00000133794.20	-0.856534
intron_14_35686666_35688459	0.391642	Adipose_Subcutaneous	0.950658	RALGAPA1	intron_14_36155872_36157665	ENSG00000174373.17	-0.856643
intron_20_34065160_34072066	0.391681	Adipose_Subcutaneous	0.950658	RALY	intron_20_32652966_32659872	ENSG00000125970.12	0.856574
intron_7_140097047_140097545	0.39169	Adipose_Subcutaneous	0.950658	KDM7A	intron_7_139796847_139797345	ENSG00000006459.11	-0.856557
intron_10_13108289_13109112	0.380161	Ovary	0.95066	OPTN	intron_10_13150289_13151112	ENSG00000123240.17	0.877599
intron_15_30905353_30908118	0.380153	Ovary	0.95066	FAN1	intron_15_31197556_31200321	ENSG00000198690.10	0.877614
intron_1_36137322_36149337	0.380187	Ovary	0.95066	TRAPPC3	intron_1_36602923_36614938	ENSG00000054116.12	-0.877551
intron_4_1574544_1580158	0.38021	Ovary	0.95066	ENSG00000244459	intron_4_1576271_1581885	ENSG00000244459.4	0.877509
intron_11_67307436_67307549	0.350307	Pancreas	0.950665	SSH3	intron_11_67074907_67075020	ENSG00000172830.13	-0.933993
intron_11_67307737_67307846	0.350307	Pancreas	0.950665	SSH3	intron_11_67075208_67075317	ENSG00000172830.13	-0.933993
intron_19_52077084_52084787	0.33679	Muscle_Skeletal	0.950665	ZNF841	intron_19_52580337_52588040	ENSG00000197608.12	-0.960526
intron_2_152607413_152611495	0.336766	Muscle_Skeletal	0.950665	FMNL2	intron_2_153463927_153468009	ENSG00000157827.20	-0.960576
intron_1_2511387_2511628	0.422489	smultixcan	0.950666	PANK4	intron_1_2442826_2443067	ENSG00000157881.16	0.0494128
intron_10_100546581_100547140	0.378179	Testis	0.95067	HIF1AN	intron_10_102306338_102306897	ENSG00000166135.14	0.881256
intron_10_23289958_23291132	0.378029	Testis	0.95067	C10orf67	intron_10_23578887_23580061	ENSG00000179133.15	0.881533
intron_11_64225580_64225786	0.378665	Testis	0.95067	TRPT1	intron_11_63993052_63993258	ENSG00000149743.14	0.880359
intron_11_8128354_8137378	0.37866	Testis	0.95067	RIC3	intron_11_8149901_8158925	ENSG00000166405.16	-0.880368
intron_12_105348626_105365807	0.378183	Testis	0.95067	C12orf75	intron_12_105742404_105759585	ENSG00000235162.9	-0.88125
intron_12_27664446_27667166	0.37851	Testis	0.95067	PPFIBP1	intron_12_27817379_27820099	ENSG00000110841.14	0.880645
intron_12_49920995_49921926	0.378587	Testis	0.95067	LINC02395	intron_12_50314778_50315709	ENSG00000257771.6	-0.880503
intron_13_46465987_46466609	0.378183	Testis	0.95067	LINC01198	intron_13_47040122_47040744	ENSG00000231817.9	-0.88125
intron_14_45242518_45242761	0.37845	Testis	0.95067	MIS18BP1	intron_14_45711721_45711964	ENSG00000129534.14	-0.880756
intron_15_73927885_73942854	0.378448	Testis	0.95067	LOXL1	intron_15_74220226_74235195	ENSG00000129038.16	-0.880759
intron_16_491268_496824	0.377788	Testis	0.95067	RAB11FIP3	intron_16_541268_546824	ENSG00000090565.17	-0.88198
intron_16_57619881_57641591	0.378384	Testis	0.95067	ADGRG1	intron_16_57653793_57675503	ENSG00000205336.14	0.880878
intron_17_48051628_48056386	0.377784	Testis	0.95067	NFE2L1	intron_17_46128990_46133748	ENSG00000082641.16	0.881988
intron_17_48051628_48056419	0.377784	Testis	0.95067	NFE2L1	intron_17_46128990_46133781	ENSG00000082641.16	0.881988
intron_17_76405572_76452725	0.378587	Testis	0.95067	UBE2O	intron_17_74401654_74448807	ENSG00000175931.13	0.880503
intron_17_82023863_82024278	0.378005	Testis	0.95067	LRRC45	intron_17_79981739_79982154	ENSG00000169683.8	-0.881579
intron_17_82024339_82024693	0.378005	Testis	0.95067	LRRC45	intron_17_79982215_79982569	ENSG00000169683.8	0.881579
intron_17_8829792_8832889	0.378503	Testis	0.95067	PIK3R6	intron_17_8733109_8736206	ENSG00000276231.5	-0.880658
intron_19_41122905_41124719	0.378125	Testis	0.95067	CYP2F1	intron_19_41628810_41630624	ENSG00000197446.9	0.881356
intron_19_6040241_6042044	0.377962	Testis	0.95067	RFX2	intron_19_6040252_6042055	ENSG00000087903.13	0.881657
intron_1_20483719_20485214	0.378089	Testis	0.95067	CAMK2N1	intron_1_20810212_20811707	ENSG00000162545.6	0.881423
intron_1_207354099_207359546	0.378429	Testis	0.95067	CD55	intron_1_207527444_207532891	ENSG00000196352.18	0.880795
intron_1_2391958_2395784	0.378238	Testis	0.95067	RER1	intron_1_2323397_2327223	ENSG00000157916.20	0.881148
intron_1_3891779_3892741	0.37795	Testis	0.95067	C1orf174	intron_1_3808343_3809305	ENSG00000198912.12	-0.88168
intron_1_41264108_41264401	0.378193	Testis	0.95067	SCMH1-DT	intron_1_41729780_41730073	ENSG00000235358.2	0.881231
intron_1_43592601_43597748	0.377712	Testis	0.95067	PTPRF	intron_1_44058272_44063419	ENSG00000142949.17	0.882119
intron_20_31869597_31870317	0.377924	Testis	0.95067	DUSP15	intron_20_30457400_30458120	ENSG00000149599.16	0.881728
intron_21_46442573_46445284	0.377758	Testis	0.95067	PCNT	intron_21_47862486_47865197	ENSG00000160299.19	-0.882035
intron_2_24815756_24816759	0.377976	Testis	0.95067	CENPO	intron_2_25038625_25039628	ENSG00000138092.11	0.881633
intron_2_27206093_27206877	0.377982	Testis	0.95067	SLC5A6	intron_2_27428961_27429745	ENSG00000138074.15	0.88162
intron_2_45701491_45840380	0.378429	Testis	0.95067	PRKCE	intron_2_45928630_46067519	ENSG00000171132.14	-0.880795
intron_3_179902086_179921550	0.378707	Testis	0.95067	PEX5L-AS2	intron_3_179619874_179639338	ENSG00000244302.2	0.880282
intron_3_197858905_197865423	0.377875	Testis	0.95067	LRCH3	intron_3_197585776_197592294	ENSG00000186001.14	-0.881818
intron_3_3129188_3129919	0.377654	Testis	0.95067	TRNT1	intron_3_3170872_3171603	ENSG00000072756.18	-0.882228
intron_3_48260939_48267918	0.378725	Testis	0.95067	ZNF589	intron_3_48302429_48309408	ENSG00000164048.14	0.880249
intron_4_82979006_82984161	0.378154	Testis	0.95067	LIN54	intron_4_83900159_83905314	ENSG00000189308.11	-0.881303
intron_5_131647205_131651802	0.378321	Testis	0.95067	FNIP1	intron_5_130982898_130987495	ENSG00000217128.13	0.880995
intron_5_177282581_177283787	0.378368	Testis	0.95067	NSD1	intron_5_176709582_176710788	ENSG00000165671.22	-0.880907
intron_5_178707172_178725376	0.377784	Testis	0.95067	ENSG00000285978	intron_5_178134173_178152377	ENSG00000285978.1	0.881988
intron_5_180287067_180291848	0.37852	Testis	0.95067	MAPK9	intron_5_179714067_179718848	ENSG00000050748.18	0.880626
intron_5_73555585_73557575	0.378587	Testis	0.95067	ANKRA2	intron_5_72851410_72853400	ENSG00000164331.10	0.880503
intron_7_2244726_2249857	0.378253	Testis	0.95067	NUDT1	intron_7_2284361_2289492	ENSG00000106268.16	-0.881119
intron_7_99562494_99563863	0.378707	Testis	0.95067	ZNF655	intron_7_99160117_99161486	ENSG00000197343.11	-0.880282
intron_7_99563266_99563863	0.378707	Testis	0.95067	ZNF655	intron_7_99160889_99161486	ENSG00000197343.11	-0.880282
intron_8_80335052_80336048	0.378253	Testis	0.95067	ENSG00000253238	intron_8_81247287_81248283	ENSG00000253238.3	-0.881119
intron_9_88628346_88646921	0.378183	Testis	0.95067	LINC02843	intron_9_91243261_91261836	ENSG00000228189.5	0.88125
intron_9_93448489_93450479	0.378707	Testis	0.95067	FAM120AOS	intron_9_96210771_96212761	ENSG00000188938.17	0.880282
intron_6_2959342_2970696	0.336867	Muscle_Skeletal	0.950671	SERPINB6	intron_6_2959576_2970930	ENSG00000124570.21	0.960373
intron_9_37501844_37503043	0.32336	Thyroid	0.950674	POLR1E	intron_9_37501841_37503040	ENSG00000137054.16	-0.987578
intron_12_132861634_132872285	0.337041	Nerve_Tibial	0.950675	CHFR	intron_12_133438220_133448871	ENSG00000072609.18	0.960028
intron_16_31355998_31356625	0.337055	Nerve_Tibial	0.950675	ITGAX	intron_16_31367319_31367946	ENSG00000140678.17	0.96
intron_4_4542475_4544738	0.337055	Nerve_Tibial	0.950675	STX18-AS1	intron_4_4544202_4546465	ENSG00000247708.8	-0.96
intron_4_4542625_4544738	0.337055	Nerve_Tibial	0.950675	STX18-AS1	intron_4_4544352_4546465	ENSG00000247708.8	0.96
intron_5_44777328_44808642	0.336941	Nerve_Tibial	0.950675	MRPS30-DT	intron_5_44777430_44808744	ENSG00000251141.6	-0.960227
intron_7_45759174_45768660	0.337055	Nerve_Tibial	0.950675	ENSG00000291207	intron_7_45798773_45808259	ENSG00000291207.1	-0.96
intron_7_6416754_6416841	0.336949	Nerve_Tibial	0.950675	DAGLB	intron_7_6456385_6456472	ENSG00000164535.15	-0.960211
intron_1_46652628_46658127	0.274065	Heart_Left_Ventricle	0.950679	ATPAF1	intron_1_47118300_47123799	ENSG00000123472.13	-1.09375
intron_12_104019676_104049895	0.328481	Skin_Sun_Exposed_Lower_leg	0.95068	GLT8D2	intron_12_104413454_104443673	ENSG00000120820.13	-0.977178
intron_2_233256195_233263130	0.328524	Skin_Sun_Exposed_Lower_leg	0.95068	ATG16L1	intron_2_234164841_234171776	ENSG00000085978.22	0.977091
intron_4_128028853_128030510	0.328545	Skin_Sun_Exposed_Lower_leg	0.95068	ABHD18	intron_4_128950008_128951665	ENSG00000164074.16	-0.977049
intron_17_82023863_82024278	0.378005	Breast_Mammary_Tissue	0.950681	LRRC45	intron_17_79981739_79982154	ENSG00000169683.8	0.881579
intron_17_82024339_82024693	0.378005	Breast_Mammary_Tissue	0.950681	LRRC45	intron_17_79982215_79982569	ENSG00000169683.8	-0.881579
intron_1_3505342_3505422	0.324774	Vagina	0.950681	MEGF6	intron_1_3421906_3421986	ENSG00000162591.17	-0.984694
intron_12_113186021_113186193	0.351186	Colon_Transverse	0.950682	RITA1	intron_12_113623826_113623998	ENSG00000139405.16	-0.932292
intron_12_113186021_113186683	0.351186	Colon_Transverse	0.950682	RITA1	intron_12_113623826_113624488	ENSG00000139405.16	-0.932292
intron_12_123459900_123465538	0.350657	Colon_Transverse	0.950682	SNRNP35	intron_12_123944447_123950085	ENSG00000184209.15	0.933315
intron_14_23379123_23379299	0.351303	Colon_Transverse	0.950682	CMTM5	intron_14_23848332_23848508	ENSG00000166091.21	-0.932065
intron_15_38253217_38299373	0.352404	Colon_Transverse	0.950682	SPRED1	intron_15_38545418_38591574	ENSG00000166068.13	0.929936
intron_15_61856409_61863440	0.350752	Colon_Transverse	0.950682	VPS13C	intron_15_62148608_62155639	ENSG00000129003.19	0.933131
intron_15_88468024_88475110	0.352061	Colon_Transverse	0.950682	MRPS11	intron_15_89011255_89018341	ENSG00000181991.16	-0.930599
intron_16_28863945_28866012	0.35191	Colon_Transverse	0.950682	SH2B1	intron_16_28875266_28877333	ENSG00000178188.16	-0.93089
intron_16_70475767_70478272	0.351901	Colon_Transverse	0.950682	FCSK	intron_16_70509670_70512175	ENSG00000157353.17	0.930909
intron_17_42130590_42137762	0.351724	Colon_Transverse	0.950682	RAB5C	intron_17_40282608_40289780	ENSG00000108774.15	-0.93125
intron_17_42130590_42154893	0.351724	Colon_Transverse	0.950682	ENSG00000267261	intron_17_40282608_40306911	ENSG00000267261.5	0.93125
intron_17_42130590_42154893	0.351724	Colon_Transverse	0.950682	RAB5C	intron_17_40282608_40306911	ENSG00000108774.15	0.93125
intron_17_49636809_49646116	0.351211	Colon_Transverse	0.950682	SPOP	intron_17_47714171_47723478	ENSG00000121067.19	0.932243
intron_17_66641466_66645383	0.351836	Colon_Transverse	0.950682	PRKCA	intron_17_64637584_64641501	ENSG00000154229.12	-0.931035
intron_17_68450897_68457342	0.351724	Colon_Transverse	0.950682	WIPI1	intron_17_66447038_66453483	ENSG00000070540.13	-0.93125
intron_17_9680366_9682823	0.351481	Colon_Transverse	0.950682	USP43	intron_17_9583683_9586140	ENSG00000154914.17	0.931721
intron_19_42358307_42358787	0.350858	Colon_Transverse	0.950682	MEGF8	intron_19_42862459_42862939	ENSG00000105429.13	0.932927
intron_19_42358954_42359098	0.350858	Colon_Transverse	0.950682	MEGF8	intron_19_42863106_42863250	ENSG00000105429.13	0.932927
intron_19_49446595_49447024	0.351824	Colon_Transverse	0.950682	PIH1D1	intron_19_49949852_49950281	ENSG00000104872.11	0.931056
intron_19_49835945_49836226	0.350915	Colon_Transverse	0.950682	MED25	intron_19_50339202_50339483	ENSG00000104973.19	-0.932817
intron_19_57875226_57876916	0.352061	Colon_Transverse	0.950682	ZNF814	intron_19_58386594_58388284	ENSG00000204514.11	-0.930598
intron_19_6373557_6374203	0.351411	Colon_Transverse	0.950682	ALKBH7	intron_19_6373568_6374214	ENSG00000125652.8	-0.931857
intron_19_885008_885770	0.351939	Colon_Transverse	0.950682	MED16	intron_19_885008_885770	ENSG00000175221.16	0.930836
intron_1_173418622_173440463	0.351565	Colon_Transverse	0.950682	PRDX6-AS1	intron_1_173387761_173409602	ENSG00000203739.6	-0.931559
intron_1_222715800_222718925	0.352084	Colon_Transverse	0.950682	BROX	intron_1_222889142_222892267	ENSG00000162819.12	0.930556
intron_1_228106918_228107668	0.351715	Colon_Transverse	0.950682	MRPL55	intron_1_228294619_228295369	ENSG00000162910.19	0.931267
intron_1_235980653_235981611	0.351369	Colon_Transverse	0.950682	NID1	intron_1_236143953_236144911	ENSG00000116962.15	0.931937
intron_1_26294331_26296919	0.351882	Colon_Transverse	0.950682	UBXN11	intron_1_26620822_26623410	ENSG00000158062.21	0.930945
intron_1_46652628_46658127	0.352404	Colon_Transverse	0.950682	ATPAF1	intron_1_47118300_47123799	ENSG00000123472.13	-0.929936
intron_1_94983633_95027129	0.35086	Colon_Transverse	0.950682	ALG14	intron_1_95449189_95492685	ENSG00000172339.10	-0.932923
intron_20_35134949_35137880	0.351488	Colon_Transverse	0.950682	EDEM2	intron_20_33722752_33725683	ENSG00000088298.13	-0.931707
intron_3_11790581_11809517	0.351667	Colon_Transverse	0.950682	TAMM41	intron_3_11832055_11850991	ENSG00000144559.11	0.93136
intron_3_122755431_122759224	0.352281	Colon_Transverse	0.950682	HSPBAP1	intron_3_122474278_122478071	ENSG00000169087.11	-0.930173
intron_3_141260254_141278342	0.351484	Colon_Transverse	0.950682	PXYLP1	intron_3_140979096_140997184	ENSG00000155893.13	-0.931715
intron_3_14146159_14147290	0.351937	Colon_Transverse	0.950682	XPC	intron_3_14187659_14188790	ENSG00000154767.15	0.930839
intron_3_9662375_9668719	0.35143	Colon_Transverse	0.950682	MTMR14	intron_3_9704059_9710403	ENSG00000163719.20	0.931818
intron_4_142160561_142173632	0.352191	Colon_Transverse	0.950682	INPP4B	intron_4_143081714_143094785	ENSG00000109452.13	-0.930348
intron_4_1574544_1580158	0.350937	Colon_Transverse	0.950682	ENSG00000244459	intron_4_1576271_1581885	ENSG00000244459.4	0.932773
intron_4_185649656_185651784	0.350956	Colon_Transverse	0.950682	SORBS2	intron_4_186570810_186572938	ENSG00000154556.20	-0.932736
intron_4_22447511_22454866	0.350648	Colon_Transverse	0.950682	ADGRA3	intron_4_22449134_22456489	ENSG00000152990.14	0.933333
intron_4_48010893_48016483	0.3514	Colon_Transverse	0.950682	CNGA1	intron_4_48012910_48018500	ENSG00000198515.16	0.931878
intron_4_761416_764984	0.352335	Colon_Transverse	0.950682	PCGF3	intron_4_755204_758772	ENSG00000185619.19	0.93007
intron_4_98901982_98929095	0.351503	Colon_Transverse	0.950682	EIF4E	intron_4_99823133_99850246	ENSG00000151247.13	0.931677
intron_5_1036384_1037520	0.352084	Colon_Transverse	0.950682	NKD2	intron_5_1036499_1037635	ENSG00000145506.14	-0.930556
intron_5_1036384_1037805	0.352084	Colon_Transverse	0.950682	NKD2	intron_5_1036499_1037920	ENSG00000145506.14	0.930556
intron_5_134744052_134750759	0.351632	Colon_Transverse	0.950682	CAMLG	intron_5_134079742_134086449	ENSG00000164615.6	0.931429
intron_6_7590413_7593734	0.352404	Colon_Transverse	0.950682	SNRNP48	intron_6_7590646_7593967	ENSG00000168566.13	-0.929936
intron_7_45729026_45736787	0.352371	Colon_Transverse	0.950682	ENSG00000291207	intron_7_45768625_45776386	ENSG00000291207.1	-0.93
intron_7_77940302_77940528	0.350592	Colon_Transverse	0.950682	PHTF2	intron_7_77569619_77569845	ENSG00000006576.17	0.933441
intron_7_92577676_92578150	0.350861	Colon_Transverse	0.950682	FAM133B	intron_7_92206990_92207464	ENSG00000234545.8	-0.93292
intron_8_132572480_132578408	0.350905	Colon_Transverse	0.950682	DNAAF11	intron_8_133584728_133590655	ENSG00000129295.10	0.932836
intron_8_143938692_143943779	0.352051	Colon_Transverse	0.950682	PLEC	intron_8_145012860_145017947	ENSG00000178209.17	0.930618
intron_8_143938692_143953726	0.352051	Colon_Transverse	0.950682	PLEC	intron_8_145012860_145027894	ENSG00000178209.17	0.930618
intron_8_143938692_143975177	0.352051	Colon_Transverse	0.950682	PLEC	intron_8_145012860_145049345	ENSG00000178209.17	-0.930618
intron_8_23298947_23302027	0.351068	Colon_Transverse	0.950682	LOXL2	intron_8_23156460_23159540	ENSG00000134013.16	-0.932521
intron_8_97029494_97066009	0.352251	Colon_Transverse	0.950682	CPQ	intron_8_98041722_98078237	ENSG00000104324.16	-0.930233
intron_9_130101223_130104420	0.351231	Colon_Transverse	0.950682	GPR107	intron_9_132863502_132866699	ENSG00000148358.20	0.932203
intron_9_130428489_130429557	0.352251	Colon_Transverse	0.950682	HMCN2	intron_9_133303876_133304944	ENSG00000148357.18	0.930233
intron_11_71919026_71923309	0.349216	Lung	0.950685	XNDC1N-ZNF705EP-ALG1L9P	intron_11_71630072_71634355	ENSG00000289716.1	-0.936111
intron_11_71919026_71923309	0.349216	Lung	0.950685	XNDC1N	intron_11_71630072_71634355	ENSG00000254469.11	-0.936111
intron_5_146480094_146482592	0.349236	Lung	0.950685	TCERG1	intron_5_145859657_145862155	ENSG00000113649.13	0.936073
intron_10_133355505_133355738	0.337272	Uterus	0.950689	FUOM	intron_10_135169009_135169242	ENSG00000148803.12	-0.959569
intron_11_119420386_119420869	0.33722	Uterus	0.950689	THY1	intron_11_119291096_119291579	ENSG00000154096.14	-0.959673
intron_16_85780473_85781211	0.337288	Uterus	0.950689	EMC8	intron_16_85814079_85814817	ENSG00000131148.9	-0.959538
intron_17_80215138_80217032	0.337281	Uterus	0.950689	SGSH	intron_17_78188937_78190831	ENSG00000181523.13	-0.959551
intron_20_49018998_49023051	0.336922	Uterus	0.950689	ARFGEF2	intron_20_47635535_47639588	ENSG00000124198.10	0.960265
intron_20_49046423_49058453	0.33679	Uterus	0.950689	CSE1L	intron_20_47662960_47674990	ENSG00000124207.17	-0.960526
intron_21_36415389_36416275	0.337142	Uterus	0.950689	CHAF1B	intron_21_37787687_37788573	ENSG00000159259.8	0.959828
intron_3_113296885_113303916	0.33719	Uterus	0.950689	CFAP44	intron_3_113015732_113022763	ENSG00000206530.11	-0.959732
intron_4_4542475_4544738	0.337055	Uterus	0.950689	STX18-AS1	intron_4_4544202_4546465	ENSG00000247708.8	-0.96
intron_4_4542625_4544738	0.337055	Uterus	0.950689	STX18-AS1	intron_4_4544352_4546465	ENSG00000247708.8	0.96
intron_5_55652723_55656715	0.33719	Uterus	0.950689	SLC38A9	intron_5_54948551_54952543	ENSG00000177058.12	-0.959732
intron_6_166955627_166956097	0.336955	Uterus	0.950689	RNASET2	intron_6_167369115_167369585	ENSG00000026297.17	0.960199
intron_7_45759174_45768660	0.337055	Uterus	0.950689	ENSG00000291207	intron_7_45798773_45808259	ENSG00000291207.1	-0.96
intron_14_59352632_59353876	0.378859	Testis	0.95069	DAAM1	intron_14_59819350_59820594	ENSG00000100592.16	0.88
intron_19_10858343_10859915	0.378859	Testis	0.95069	C19orf38	intron_19_10969019_10970591	ENSG00000214212.9	0.88
intron_1_42756455_42757783	0.378859	Testis	0.95069	P3H1	intron_1_43222126_43223454	ENSG00000117385.16	-0.88
intron_6_134448001_134454453	0.378859	Testis	0.95069	CT69	intron_6_134769139_134775591	ENSG00000231971.6	-0.88
intron_6_36894603_36899426	0.386199	Adrenal_Gland	0.950695	C6orf89	intron_6_36862379_36867202	ENSG00000198663.17	-0.866531
intron_22_50267627_50267820	0.393792	Cells_EBV-transformed_lymphocytes	0.950695	MAPK11	intron_22_50706056_50706249	ENSG00000185386.15	-0.852761
intron_16_89188285_89190243	0.369643	Spleen	0.950697	CDH15	intron_16_89254693_89256651	ENSG00000129910.8	0.897143
intron_5_113556134_113561080	0.380262	Esophagus_Muscularis	0.950699	YTHDC2	intron_5_112891831_112896777	ENSG00000047188.16	-0.877414
intron_19_35133444_35133693	0.278047	Brain_Amygdala	0.950701	LGI4	intron_19_35624348_35624597	ENSG00000153902.14	-1.08472
intron_19_35133764_35134033	0.278047	Brain_Amygdala	0.950701	LGI4	intron_19_35624668_35624937	ENSG00000153902.14	1.08472
intron_15_44736710_44754900	0.380323	Esophagus_Muscularis	0.950704	TRIM69	intron_15_45028908_45047098	ENSG00000185880.13	-0.877301
intron_3_32138727_32140228	0.380323	Esophagus_Muscularis	0.950704	GPD1L	intron_3_32180219_32181720	ENSG00000152642.11	-0.877301
intron_10_133355436_133355738	0.337272	Nerve_Tibial	0.950705	FUOM	intron_10_135168940_135169242	ENSG00000148803.12	0.959569
intron_11_31408330_31414811	0.338495	Nerve_Tibial	0.950705	DNAJC24	intron_11_31429877_31436358	ENSG00000170946.15	0.957143
intron_11_44095852_44107683	0.339048	Nerve_Tibial	0.950705	EXT2	intron_11_44117402_44129233	ENSG00000151348.16	0.956048
intron_11_6394041_6394178	0.337702	Nerve_Tibial	0.950705	SMPD1	intron_11_6415271_6415408	ENSG00000166311.10	0.958716
intron_11_6394041_6394198	0.337702	Nerve_Tibial	0.950705	SMPD1	intron_11_6415271_6415428	ENSG00000166311.10	-0.958716
intron_11_8917367_8919337	0.338534	Nerve_Tibial	0.950705	AKIP1	intron_11_8938914_8940884	ENSG00000166452.12	0.957067
intron_12_123458216_123458964	0.338423	Nerve_Tibial	0.950705	SNRNP35	intron_12_123942763_123943511	ENSG00000184209.15	0.957286
intron_12_40251544_40252910	0.338326	Nerve_Tibial	0.950705	LRRK2	intron_12_40645346_40646712	ENSG00000188906.17	0.957478
intron_12_49005543_49005743	0.339014	Nerve_Tibial	0.950705	ENSG00000288710	intron_12_49399326_49399526	ENSG00000288710.1	-0.956116
intron_12_49005543_49005743	0.339014	Nerve_Tibial	0.950705	PRKAG1	intron_12_49399326_49399526	ENSG00000181929.13	-0.956116
intron_12_57621791_57622559	0.338042	Nerve_Tibial	0.950705	ENSG00000287908	intron_12_58015574_58016342	ENSG00000287908.1	-0.958042
intron_12_57621842_57622559	0.338042	Nerve_Tibial	0.950705	SLC26A10P	intron_12_58015625_58016342	ENSG00000135502.19	0.958042
intron_12_7128418_7128703	0.33719	Nerve_Tibial	0.950705	RBP5	intron_12_7281014_7281299	ENSG00000139194.8	-0.959732
intron_13_102616500_102618722	0.338342	Nerve_Tibial	0.950705	TPP2	intron_13_103268850_103271072	ENSG00000134900.13	0.957447
intron_13_33823984_33825789	0.338161	Nerve_Tibial	0.950705	RFC3	intron_13_34398121_34399926	ENSG00000133119.13	-0.957806
intron_14_69767255_69768138	0.337698	Nerve_Tibial	0.950705	SRSF5	intron_14_70233972_70234855	ENSG00000100650.16	-0.958724
intron_15_43398179_43400044	0.338247	Nerve_Tibial	0.950705	TUBGCP4	intron_15_43690377_43692242	ENSG00000137822.13	-0.957635
intron_15_62740769_62748351	0.337895	Nerve_Tibial	0.950705	TLN2	intron_15_63032968_63040550	ENSG00000171914.17	0.958333
intron_16_28863945_28866012	0.337898	Nerve_Tibial	0.950705	SH2B1	intron_16_28875266_28877333	ENSG00000178188.16	-0.958327
intron_16_30108264_30108373	0.337895	Nerve_Tibial	0.950705	GDPD3	intron_16_30119585_30119694	ENSG00000102886.15	-0.958333
intron_16_48551482_48553539	0.338495	Nerve_Tibial	0.950705	N4BP1	intron_16_48585393_48587450	ENSG00000102921.8	0.957143
intron_16_66826583_66830847	0.338191	Nerve_Tibial	0.950705	NAE1	intron_16_66860486_66864750	ENSG00000159593.15	-0.957747
intron_16_70688090_70692821	0.338128	Nerve_Tibial	0.950705	VAC14	intron_16_70721993_70726724	ENSG00000103043.15	0.957871
intron_16_85780473_85781211	0.337288	Nerve_Tibial	0.950705	EMC8	intron_16_85814079_85814817	ENSG00000131148.9	-0.959538
intron_16_89102759_89112092	0.338673	Nerve_Tibial	0.950705	ACSF3	intron_16_89169167_89178500	ENSG00000176715.17	-0.95679
intron_17_47973696_47973931	0.338407	Nerve_Tibial	0.950705	CDK5RAP3	intron_17_46051062_46051297	ENSG00000108465.15	-0.957317
intron_17_81246673_81246885	0.338969	Nerve_Tibial	0.950705	SLC38A10	intron_17_79220473_79220685	ENSG00000157637.13	-0.956204
intron_19_12670821_12672847	0.337895	Nerve_Tibial	0.950705	WDR83	intron_19_12781635_12783661	ENSG00000123154.12	0.958333
intron_19_35013368_35013541	0.338929	Nerve_Tibial	0.950705	GRAMD1A	intron_19_35504272_35504445	ENSG00000089351.15	0.956284
intron_19_4689722_4690878	0.338148	Nerve_Tibial	0.950705	DPP9	intron_19_4689734_4690890	ENSG00000142002.19	0.957831
intron_19_52160591_52168058	0.33777	Nerve_Tibial	0.950705	ENSG00000267827	intron_19_52663844_52671311	ENSG00000267827.5	-0.95858
intron_19_52160591_52168058	0.33777	Nerve_Tibial	0.950705	ZNF836	intron_19_52663844_52671311	ENSG00000196267.14	-0.95858
intron_19_54419306_54419451	0.33802	Nerve_Tibial	0.950705	TTYH1	intron_19_54930480_54930625	ENSG00000167614.14	0.958084
intron_1_151442205_151450910	0.338342	Nerve_Tibial	0.950705	POGZ	intron_1_151414681_151423386	ENSG00000143442.23	-0.957447
intron_1_1722831_1723949	0.339063	Nerve_Tibial	0.950705	CDK11A	intron_1_1654270_1655388	ENSG00000008128.23	-0.956018
intron_1_205504796_205523147	0.337895	Nerve_Tibial	0.950705	CDK18	intron_1_205473924_205492275	ENSG00000117266.16	0.958333
intron_1_205504878_205523147	0.337895	Nerve_Tibial	0.950705	CDK18	intron_1_205474006_205492275	ENSG00000117266.16	-0.958333
intron_1_241594691_241597746	0.338809	Nerve_Tibial	0.950705	OPN3	intron_1_241757993_241761048	ENSG00000054277.14	0.956522
intron_1_25801160_25802016	0.3385	Nerve_Tibial	0.950705	SELENON	intron_1_26127651_26128507	ENSG00000162430.18	0.957132
intron_1_53855051_53860056	0.338573	Nerve_Tibial	0.950705	YIPF1	intron_1_54320724_54325729	ENSG00000058799.15	-0.956989
intron_1_6209343_6209414	0.337902	Nerve_Tibial	0.950705	RNF207	intron_1_6269403_6269474	ENSG00000158286.13	-0.958319
intron_1_74198360_74199664	0.339132	Nerve_Tibial	0.950705	FPGT-TNNI3K	intron_1_74664044_74665348	ENSG00000259030.8	-0.955882
intron_1_74198360_74199664	0.339132	Nerve_Tibial	0.950705	FPGT	intron_1_74664044_74665348	ENSG00000254685.8	-0.955882
intron_20_54208124_54214351	0.33714	Nerve_Tibial	0.950705	PFDN4	intron_20_52824663_52830890	ENSG00000101132.10	0.959831
intron_21_36415389_36416275	0.337142	Nerve_Tibial	0.950705	CHAF1B	intron_21_37787687_37788573	ENSG00000159259.8	0.959828
intron_2_162039184_162045532	0.337966	Nerve_Tibial	0.950705	DPP4	intron_2_162895694_162902042	ENSG00000197635.11	0.958191
intron_2_182063791_182128974	0.339132	Nerve_Tibial	0.950705	PPP1R1C	intron_2_182928518_182993701	ENSG00000150722.11	0.955882
intron_2_60795020_60797062	0.338091	Nerve_Tibial	0.950705	PAPOLG	intron_2_61022155_61024197	ENSG00000115421.13	-0.957944
intron_2_74464722_74464896	0.338309	Nerve_Tibial	0.950705	MOGS	intron_2_74691849_74692023	ENSG00000115275.15	-0.957512
intron_2_85599702_85599891	0.33777	Nerve_Tibial	0.950705	TMEM150A	intron_2_85826825_85827014	ENSG00000168890.14	-0.95858
intron_3_12827604_12831465	0.337992	Nerve_Tibial	0.950705	CAND2	intron_3_12869103_12872964	ENSG00000144712.13	-0.95814
intron_3_12827604_12831465	0.337992	Nerve_Tibial	0.950705	ENSG00000289809	intron_3_12869103_12872964	ENSG00000289809.2	-0.95814
intron_3_138733438_138734634	0.338191	Nerve_Tibial	0.950705	PIK3CB	intron_3_138452280_138453476	ENSG00000051382.9	-0.957747
intron_3_138734804_138737707	0.338191	Nerve_Tibial	0.950705	PIK3CB	intron_3_138453646_138456549	ENSG00000051382.9	0.957747
intron_3_182898772_182913861	0.338673	Nerve_Tibial	0.950705	ATP11B	intron_3_182616560_182631649	ENSG00000058063.16	-0.95679
intron_3_52414587_52419833	0.337356	Nerve_Tibial	0.950705	PHF7	intron_3_52448603_52453849	ENSG00000010318.22	0.959402
intron_3_53858818_53860130	0.338809	Nerve_Tibial	0.950705	IL17RB	intron_3_53892845_53894157	ENSG00000056736.10	0.956522
intron_4_53414722_53425872	0.33775	Nerve_Tibial	0.950705	ENSG00000282278	intron_4_54280889_54292039	ENSG00000282278.1	0.958621
intron_4_53414722_53425872	0.33775	Nerve_Tibial	0.950705	FIP1L1	intron_4_54280889_54292039	ENSG00000145216.17	0.958621
intron_4_78552345_78554436	0.337738	Nerve_Tibial	0.950705	ANXA3	intron_4_79473499_79475590	ENSG00000138772.13	0.958645
intron_4_84932363_84966209	0.337207	Nerve_Tibial	0.950705	WDFY3	intron_4_85853516_85887362	ENSG00000163625.17	0.959698
intron_5_181047515_181047927	0.33742	Nerve_Tibial	0.950705	BTNL9	intron_5_180474515_180474927	ENSG00000165810.17	-0.959275
intron_6_111592094_111601196	0.337975	Nerve_Tibial	0.950705	TRAF3IP2	intron_6_111913297_111922399	ENSG00000056972.21	0.958175
intron_6_43010569_43010664	0.339051	Nerve_Tibial	0.950705	PPP2R5D	intron_6_42978307_42978402	ENSG00000112640.16	0.956042
intron_6_52420473_52423687	0.339099	Nerve_Tibial	0.950705	EFHC1	intron_6_52285271_52288485	ENSG00000096093.16	0.955947
intron_6_52423814_52423946	0.339099	Nerve_Tibial	0.950705	EFHC1	intron_6_52288612_52288744	ENSG00000096093.16	0.955947
intron_7_156964026_156966270	0.338969	Nerve_Tibial	0.950705	NOM1	intron_7_156756720_156758964	ENSG00000146909.8	0.956204
intron_7_22991139_23013925	0.339187	Nerve_Tibial	0.950705	HYCC1	intron_7_23030758_23053544	ENSG00000122591.13	0.955773
intron_7_77765632_77768661	0.338619	Nerve_Tibial	0.950705	RSBN1L	intron_7_77394949_77397978	ENSG00000187257.16	0.956897
intron_8_142354763_142403104	0.339173	Nerve_Tibial	0.950705	TSNARE1	intron_8_143436124_143484465	ENSG00000171045.16	-0.955801
intron_8_143935313_143935848	0.338495	Nerve_Tibial	0.950705	PLEC	intron_8_145009481_145010016	ENSG00000178209.17	-0.957143
intron_9_133785885_133788354	0.338969	Nerve_Tibial	0.950705	VAV2	intron_9_136651007_136653476	ENSG00000160293.17	-0.956204
intron_9_136448161_136450818	0.339238	Nerve_Tibial	0.950705	SEC16A	intron_9_139342613_139345270	ENSG00000148396.19	0.955671
intron_11_124804848_124805267	0.337466	Uterus	0.950707	MSANTD2-AS1	intron_11_124674744_124675163	ENSG00000245498.7	-0.959184
intron_11_124804848_124805320	0.337466	Uterus	0.950707	MSANTD2-AS1	intron_11_124674744_124675216	ENSG00000245498.7	0.959184
intron_11_6394041_6394178	0.337702	Uterus	0.950707	SMPD1	intron_11_6415271_6415408	ENSG00000166311.10	0.958716
intron_11_6394041_6394198	0.337702	Uterus	0.950707	SMPD1	intron_11_6415271_6415428	ENSG00000166311.10	-0.958716
intron_11_6529121_6533027	0.33775	Uterus	0.950707	DNHD1	intron_11_6550351_6554257	ENSG00000179532.13	0.958621
intron_11_71474526_71478395	0.337466	Uterus	0.950707	NADSYN1	intron_11_71185572_71189441	ENSG00000172890.13	0.959184
intron_12_57621791_57622559	0.338042	Uterus	0.950707	ENSG00000287908	intron_12_58015574_58016342	ENSG00000287908.1	-0.958042
intron_12_57621842_57622559	0.338042	Uterus	0.950707	SLC26A10P	intron_12_58015625_58016342	ENSG00000135502.19	0.958042
intron_14_69767255_69768138	0.337698	Uterus	0.950707	SRSF5	intron_14_70233972_70234855	ENSG00000100650.16	-0.958724
intron_16_30108264_30108373	0.337895	Uterus	0.950707	GDPD3	intron_16_30119585_30119694	ENSG00000102886.15	-0.958333
intron_19_12670821_12672847	0.337895	Uterus	0.950707	WDR83	intron_19_12781635_12783661	ENSG00000123154.12	-0.958333
intron_1_6209343_6209414	0.337902	Uterus	0.950707	RNF207	intron_1_6269403_6269474	ENSG00000158286.13	-0.958319
intron_20_35004570_35005695	0.33802	Uterus	0.950707	TRPC4AP	intron_20_33592373_33593498	ENSG00000100991.12	-0.958084
intron_2_85599702_85599891	0.33777	Uterus	0.950707	TMEM150A	intron_2_85826825_85827014	ENSG00000168890.14	-0.95858
intron_6_111592094_111601196	0.337975	Uterus	0.950707	TRAF3IP2	intron_6_111913297_111922399	ENSG00000056972.21	0.958175
intron_7_107169185_107179879	0.337951	Uterus	0.950707	HBP1	intron_7_106809630_106820324	ENSG00000105856.14	-0.958222
intron_9_87729735_87731008	0.33778	Uterus	0.950707	CTSL	intron_9_90344650_90345923	ENSG00000135047.16	0.958562
intron_15_99731198_99731358	0.323423	Brain_Cortex	0.950709	LYSMD4	intron_15_100271403_100271563	ENSG00000183060.16	-0.987448
intron_3_48247677_48260813	0.323398	Brain_Cortex	0.950709	ZNF589	intron_3_48289167_48302303	ENSG00000164048.14	0.9875
intron_15_65094576_65099505	0.400249	Brain_Cerebellum	0.95071	UBAP1L	intron_15_65386914_65391843	ENSG00000246922.10	0.841176
intron_13_30210442_30227412	0.349287	Lung	0.95071	KATNAL1	intron_13_30784579_30801549	ENSG00000102781.14	-0.935974
intron_4_3516198_3516387	0.349299	Lung	0.95071	LRPAP1	intron_4_3517925_3518114	ENSG00000163956.13	-0.93595
intron_10_86680157_86681436	0.368842	Stomach	0.950721	ENSG00000289258	intron_10_88439914_88441193	ENSG00000289258.1	-0.898644
intron_10_86680157_86681436	0.368842	Stomach	0.950721	LDB3	intron_10_88439914_88441193	ENSG00000122367.21	-0.898644
intron_11_5697343_5698315	0.368892	Stomach	0.950721	TRIM22	intron_11_5718573_5719545	ENSG00000132274.17	0.898551
intron_12_10704148_10709908	0.368975	Stomach	0.950721	YBX3	intron_12_10856747_10862507	ENSG00000060138.13	0.898396
intron_12_51049185_51053778	0.369287	Stomach	0.950721	LETMD1	intron_12_51442968_51447561	ENSG00000050426.16	0.89781
intron_14_50445194_50446079	0.369071	Stomach	0.950721	MAP4K5	intron_14_50911912_50912797	ENSG00000012983.12	0.898214
intron_14_67575472_67575823	0.368931	Stomach	0.950721	PLEKHH1	intron_14_68042189_68042540	ENSG00000054690.14	-0.898477
intron_19_40047470_40048670	0.368736	Stomach	0.950721	ZNF780B	intron_19_40553377_40554577	ENSG00000128000.17	0.898844
intron_1_198232637_198253040	0.369107	Stomach	0.950721	NEK7	intron_1_198201767_198222170	ENSG00000151414.15	-0.898148
intron_1_78046334_78080675	0.369287	Stomach	0.950721	GIPC2	intron_1_78512018_78546359	ENSG00000137960.6	0.89781
intron_22_21629407_21629602	0.368892	Stomach	0.950721	YDJC	intron_22_21983696_21983891	ENSG00000161179.14	-0.898551
intron_2_127848185_127850590	0.368537	Stomach	0.950721	POLR2D	intron_2_128605759_128608164	ENSG00000144231.11	-0.899218
intron_2_130342935_130343086	0.368687	Stomach	0.950721	IMP4	intron_2_131100508_131100659	ENSG00000136718.10	0.898936
intron_2_70169661_70175673	0.368794	Stomach	0.950721	C2orf42	intron_2_70396793_70402805	ENSG00000115998.8	-0.898734
intron_6_110991786_110997183	0.369042	Stomach	0.950721	RPF2	intron_6_111312989_111318386	ENSG00000197498.13	0.898269
intron_6_28284209_28285551	0.369246	Stomach	0.950721	PGBD1	intron_6_28251986_28253328	ENSG00000137338.6	-0.897887
intron_7_45736910_45744997	0.368931	Stomach	0.950721	ENSG00000291207	intron_7_45776509_45784596	ENSG00000291207.1	-0.898477
intron_7_45736910_45744997	0.368931	Stomach	0.950721	SEPTIN7P2	intron_7_45776509_45784596	ENSG00000214765.11	-0.898477
intron_7_77286926_77287440	0.369077	Stomach	0.950721	CCDC146	intron_7_76916243_76916757	ENSG00000135205.15	-0.898204
intron_8_123506574_123531898	0.36918	Stomach	0.950721	FBXO32	intron_8_124518814_124544138	ENSG00000156804.7	0.89801
intron_8_19457816_19458426	0.369281	Stomach	0.950721	CSGALNACT1	intron_8_19315327_19315937	ENSG00000147408.16	0.89782
intron_8_6455252_6477594	0.368632	Stomach	0.950721	MCPH1	intron_8_6312773_6335115	ENSG00000147316.15	-0.899038
intron_9_96352109_96360154	0.369069	Stomach	0.950721	SLC35D2	intron_9_99114391_99122436	ENSG00000130958.13	0.898219
intron_10_27223239_27223338	0.321574	Artery_Aorta	0.950723	ACBD5	intron_10_27512168_27512267	ENSG00000107897.20	0.991228
intron_16_56439496_56439657	0.321743	Artery_Aorta	0.950723	NUDT21	intron_16_56473408_56473569	ENSG00000167005.14	0.990881
intron_16_56470614_56484761	0.321743	Artery_Aorta	0.950723	BBS2	intron_16_56504526_56518673	ENSG00000125124.14	-0.990881
intron_16_67827375_67827473	0.321638	Artery_Aorta	0.950723	TSNAXIP1	intron_16_67861278_67861376	ENSG00000102904.15	-0.991098
intron_16_67827579_67827753	0.321638	Artery_Aorta	0.950723	TSNAXIP1	intron_16_67861482_67861656	ENSG00000102904.15	0.991098
intron_1_109214128_109223978	0.32171	Artery_Aorta	0.950723	SARS1	intron_1_109756750_109766600	ENSG00000031698.13	0.99095
intron_10_102509303_102549970	0.455203	Brain_Cerebellar_Hemisphere	0.950725	SUFU	intron_10_104269060_104309727	ENSG00000107882.12	0.746769
intron_10_12162289_12164268	0.456465	Brain_Cerebellar_Hemisphere	0.950725	SEC61A2	intron_10_12204288_12206267	ENSG00000065665.21	-0.744681
intron_10_12162289_12167753	0.456465	Brain_Cerebellar_Hemisphere	0.950725	SEC61A2	intron_10_12204288_12209752	ENSG00000065665.21	0.744681
intron_10_68488629_68493132	0.456013	Brain_Cerebellar_Hemisphere	0.950725	SLC25A16	intron_10_70248386_70252889	ENSG00000122912.15	-0.745429
intron_12_123944364_123944669	0.455265	Brain_Cerebellar_Hemisphere	0.950725	CCDC92	intron_12_124428911_124429216	ENSG00000119242.9	-0.746667
intron_12_123944364_123956284	0.455265	Brain_Cerebellar_Hemisphere	0.950725	CCDC92	intron_12_124428911_124440831	ENSG00000119242.9	0.746667
intron_12_123944364_123972529	0.455265	Brain_Cerebellar_Hemisphere	0.950725	CCDC92	intron_12_124428911_124457076	ENSG00000119242.9	0.746667
intron_12_32107544_32107662	0.456212	Brain_Cerebellar_Hemisphere	0.950725	BICD1	intron_12_32260478_32260596	ENSG00000151746.15	0.745098
intron_12_49022875_49024578	0.456465	Brain_Cerebellar_Hemisphere	0.950725	KMT2D	intron_12_49416658_49418361	ENSG00000167548.18	-0.744681
intron_12_49104885_49105924	0.455378	Brain_Cerebellar_Hemisphere	0.950725	LMBR1L	intron_12_49498668_49499707	ENSG00000139636.16	-0.746479
intron_12_49104885_49106961	0.455378	Brain_Cerebellar_Hemisphere	0.950725	LMBR1L	intron_12_49498668_49500744	ENSG00000139636.16	-0.746479
intron_12_57529009_57529160	0.455997	Brain_Cerebellar_Hemisphere	0.950725	MBD6	intron_12_57922792_57922943	ENSG00000166987.15	0.745455
intron_12_57532315_57532572	0.455997	Brain_Cerebellar_Hemisphere	0.950725	DCTN2	intron_12_57926098_57926355	ENSG00000175203.17	-0.745455
intron_13_35850776_35854499	0.456581	Brain_Cerebellar_Hemisphere	0.950725	DCLK1	intron_13_36424913_36428636	ENSG00000133083.15	0.744489
intron_14_72731934_72753264	0.454948	Brain_Cerebellar_Hemisphere	0.950725	DPF3	intron_14_73198642_73219972	ENSG00000205683.12	0.747191
intron_15_100898185_100900575	0.455378	Brain_Cerebellar_Hemisphere	0.950725	ALDH1A3	intron_15_101438390_101440780	ENSG00000184254.17	0.746479
intron_16_16014628_16016496	0.454777	Brain_Cerebellar_Hemisphere	0.950725	ABCC1	intron_16_16108485_16110353	ENSG00000103222.20	-0.747475
intron_16_81001334_81006734	0.456014	Brain_Cerebellar_Hemisphere	0.950725	CMC2	intron_16_81034939_81040339	ENSG00000103121.9	0.745427
intron_16_81001334_81006734	0.456014	Brain_Cerebellar_Hemisphere	0.950725	ENSG00000286221	intron_16_81034939_81040339	ENSG00000286221.1	0.745427
intron_17_55420533_55421670	0.456257	Brain_Cerebellar_Hemisphere	0.950725	MMD	intron_17_53497894_53499031	ENSG00000108960.9	0.745025
intron_19_17568713_17572483	0.454936	Brain_Cerebellar_Hemisphere	0.950725	COLGALT1	intron_19_17679522_17683292	ENSG00000130309.12	-0.747212
intron_19_36121718_36125451	0.455997	Brain_Cerebellar_Hemisphere	0.950725	TBCB	intron_19_36612620_36616353	ENSG00000105254.12	-0.745455
intron_19_36122173_36125451	0.455997	Brain_Cerebellar_Hemisphere	0.950725	TBCB	intron_19_36613075_36616353	ENSG00000105254.12	0.745455
intron_19_43731674_43732858	0.455997	Brain_Cerebellar_Hemisphere	0.950725	SMG9	intron_19_44235826_44237010	ENSG00000105771.14	0.745455
intron_1_13816570_13823159	0.455402	Brain_Cerebellar_Hemisphere	0.950725	PRDM2	intron_1_14143065_14149654	ENSG00000116731.23	-0.74644
intron_1_1520617_1522744	0.45523	Brain_Cerebellar_Hemisphere	0.950725	ATAD3A	intron_1_1455997_1458124	ENSG00000197785.14	0.746725
intron_1_15507133_15507873	0.456405	Brain_Cerebellar_Hemisphere	0.950725	CASP9	intron_1_15833628_15834368	ENSG00000132906.18	-0.74478
intron_1_156273450_156274597	0.456292	Brain_Cerebellar_Hemisphere	0.950725	SMG5	intron_1_156243241_156244388	ENSG00000198952.8	-0.744966
intron_1_180836716_180863708	0.455001	Brain_Cerebellar_Hemisphere	0.950725	XPR1	intron_1_180805852_180832844	ENSG00000143324.14	-0.747104
intron_1_26298062_26306592	0.456292	Brain_Cerebellar_Hemisphere	0.950725	UBXN11	intron_1_26624553_26633083	ENSG00000158062.21	0.744966
intron_1_29160058_29160375	0.455378	Brain_Cerebellar_Hemisphere	0.950725	SRSF4	intron_1_29486570_29486887	ENSG00000116350.18	-0.746479
intron_1_45497383_45499345	0.456376	Brain_Cerebellar_Hemisphere	0.950725	CCDC163	intron_1_45963055_45965017	ENSG00000280670.3	0.744828
intron_1_63648652_63651669	0.455105	Brain_Cerebellar_Hemisphere	0.950725	PGM1	intron_1_64114323_64117340	ENSG00000079739.17	-0.746931
intron_20_51010364_51012359	0.454954	Brain_Cerebellar_Hemisphere	0.950725	KCNG1	intron_20_49626901_49628896	ENSG00000026559.14	0.747182
intron_22_17832107_17841822	0.454406	Brain_Cerebellar_Hemisphere	0.950725	MICAL3	intron_22_18314873_18324588	ENSG00000243156.9	-0.748089
intron_22_21018060_21022942	0.455607	Brain_Cerebellar_Hemisphere	0.950725	P2RX6	intron_22_21372349_21377231	ENSG00000099957.17	-0.7461
intron_22_31192702_31196936	0.454711	Brain_Cerebellar_Hemisphere	0.950725	RNF185	intron_22_31588688_31592922	ENSG00000138942.17	0.747585
intron_2_171469030_171473866	0.455561	Brain_Cerebellar_Hemisphere	0.950725	DCAF17	intron_2_172325540_172330376	ENSG00000115827.14	-0.746176
intron_2_182168290_182185892	0.456368	Brain_Cerebellar_Hemisphere	0.950725	PDE1A	intron_2_183033017_183050619	ENSG00000115252.19	0.74484
intron_2_232556530_232564247	0.455071	Brain_Cerebellar_Hemisphere	0.950725	EIF4E2	intron_2_233421240_233428957	ENSG00000135930.15	-0.746988
intron_2_241558993_241559455	0.454339	Brain_Cerebellar_Hemisphere	0.950725	BOK	intron_2_242498408_242498870	ENSG00000176720.6	-0.748201
intron_2_55302072_55308809	0.454789	Brain_Cerebellar_Hemisphere	0.950725	CCDC88A	intron_2_55529208_55535945	ENSG00000115355.18	0.747454
intron_2_63842599_63856306	0.455461	Brain_Cerebellar_Hemisphere	0.950725	UGP2	intron_2_64069733_64083440	ENSG00000169764.16	-0.746341
intron_3_122496570_122514757	0.4545	Brain_Cerebellar_Hemisphere	0.950725	KPNA1	intron_3_122215417_122233604	ENSG00000114030.13	-0.747934
intron_3_122496570_122514875	0.4545	Brain_Cerebellar_Hemisphere	0.950725	KPNA1	intron_3_122215417_122233722	ENSG00000114030.13	0.747934
intron_3_147156561_147370168	0.455648	Brain_Cerebellar_Hemisphere	0.950725	ENSG00000243620	intron_3_146874348_147087955	ENSG00000243620.2	-0.746032
intron_4_163517476_163519334	0.456559	Brain_Cerebellar_Hemisphere	0.950725	TMA16	intron_4_164438628_164440486	ENSG00000198498.10	0.744526
intron_4_184648631_184649395	0.45428	Brain_Cerebellar_Hemisphere	0.950725	CASP3	intron_4_185569785_185570549	ENSG00000164305.20	0.748299
intron_4_41014398_41033236	0.456388	Brain_Cerebellar_Hemisphere	0.950725	APBB2	intron_4_41016415_41035253	ENSG00000163697.17	0.744807
intron_4_6670993_6673684	0.456559	Brain_Cerebellar_Hemisphere	0.950725	LINC02482	intron_4_6672720_6675411	ENSG00000251580.3	0.744526
intron_4_987949_989231	0.456454	Brain_Cerebellar_Hemisphere	0.950725	IDUA	intron_4_981737_983019	ENSG00000127415.13	-0.744698
intron_5_119476724_119477417	0.456559	Brain_Cerebellar_Hemisphere	0.950725	HSD17B4	intron_5_118812419_118813112	ENSG00000133835.18	-0.744526
intron_5_14769191_14871352	0.455555	Brain_Cerebellar_Hemisphere	0.950725	ANKH	intron_5_14769300_14871461	ENSG00000154122.14	0.746186
intron_5_150205623_150209406	0.454895	Brain_Cerebellar_Hemisphere	0.950725	SLC6A7	intron_5_149585186_149588969	ENSG00000011083.9	-0.747279
intron_6_122803833_122804909	0.456171	Brain_Cerebellar_Hemisphere	0.950725	SMPDL3A	intron_6_123124978_123126054	ENSG00000172594.13	0.745167
intron_6_169659207_169660663	0.455734	Brain_Cerebellar_Hemisphere	0.950725	ENSG00000285733	intron_6_170059303_170060759	ENSG00000285733.1	0.74589
intron_6_169659207_169660663	0.455734	Brain_Cerebellar_Hemisphere	0.950725	WDR27	intron_6_170059303_170060759	ENSG00000184465.16	0.74589
intron_7_140455233_140455857	0.454663	Brain_Cerebellar_Hemisphere	0.950725	MKRN1	intron_7_140155033_140155657	ENSG00000133606.11	-0.747664
intron_7_43926556_43928014	0.454911	Brain_Cerebellar_Hemisphere	0.950725	UBE2D4	intron_7_43966155_43967613	ENSG00000078967.13	0.747253
intron_7_43926556_43938431	0.454911	Brain_Cerebellar_Hemisphere	0.950725	UBE2D4	intron_7_43966155_43978030	ENSG00000078967.13	-0.747253
intron_8_22522749_22527392	0.456559	Brain_Cerebellar_Hemisphere	0.950725	PPP3CC	intron_8_22380262_22384905	ENSG00000120910.15	0.744526
intron_8_99887618_99891908	0.455339	Brain_Cerebellar_Hemisphere	0.950725	COX6C	intron_8_100899846_100904136	ENSG00000164919.11	-0.746544
intron_9_127787608_127787947	0.45532	Brain_Cerebellar_Hemisphere	0.950725	CDK9	intron_9_130549887_130550226	ENSG00000136807.14	-0.746575
intron_9_84672171_84702159	0.454858	Brain_Cerebellar_Hemisphere	0.950725	NTRK2	intron_9_87287086_87317074	ENSG00000148053.18	0.74734
intron_9_85655320_85657435	0.456259	Brain_Cerebellar_Hemisphere	0.950725	AGTPBP1	intron_9_88270235_88272350	ENSG00000135049.16	-0.745021
intron_15_55321390_55327531	0.321668	Small_Intestine_Terminal_Ileum	0.950726	PIGB	intron_15_55613588_55619729	ENSG00000069943.10	0.991036
intron_19_3478929_3480397	0.321705	Small_Intestine_Terminal_Ileum	0.950726	SMIM24	intron_19_3478927_3480395	ENSG00000095932.7	0.99096
intron_1_109214128_109214547	0.32171	Small_Intestine_Terminal_Ileum	0.950726	SARS1	intron_1_109756750_109757169	ENSG00000031698.13	-0.99095
intron_11_8620572_8621032	0.336963	Muscle_Skeletal	0.950728	TRIM66	intron_11_8642119_8642579	ENSG00000166436.18	0.960184
intron_1_1489274_1490257	0.33696	Muscle_Skeletal	0.950728	ATAD3B	intron_1_1424654_1425637	ENSG00000160072.20	0.960188
intron_1_212864519_212872678	0.377797	Cells_Cultured_fibroblasts	0.95073	FLVCR1	intron_1_213037861_213046020	ENSG00000162769.13	-0.881963
intron_7_140704963_140706119	0.377836	Cells_Cultured_fibroblasts	0.95073	NDUFB2	intron_7_140404763_140405919	ENSG00000090266.13	-0.88189
intron_7_140704963_140706563	0.377836	Cells_Cultured_fibroblasts	0.95073	NDUFB2	intron_7_140404763_140406363	ENSG00000090266.13	0.88189
intron_10_116886566_116901765	0.390355	Colon_Sigmoid	0.950731	SHTN1	intron_10_118646077_118661276	ENSG00000187164.20	-0.858974
intron_10_127257429_127272011	0.39051	Colon_Sigmoid	0.950731	DOCK1	intron_10_129055693_129070275	ENSG00000150760.13	0.858692
intron_10_127257429_127339006	0.39051	Colon_Sigmoid	0.950731	DOCK1	intron_10_129055693_129137270	ENSG00000150760.13	-0.858692
intron_10_133263765_133267352	0.389982	Colon_Sigmoid	0.950731	ADAM8	intron_10_135077269_135080856	ENSG00000151651.16	0.859649
intron_12_109260149_109260480	0.390134	Colon_Sigmoid	0.950731	ACACB	intron_12_109697954_109698285	ENSG00000076555.16	-0.859375
intron_14_69348002_69352031	0.390359	Colon_Sigmoid	0.950731	GALNT16	intron_14_69814719_69818748	ENSG00000100626.17	-0.858967
intron_16_3501089_3504720	0.390467	Colon_Sigmoid	0.950731	CLUAP1	intron_16_3551089_3554720	ENSG00000103351.13	0.85877
intron_16_3501089_3506331	0.390467	Colon_Sigmoid	0.950731	CLUAP1	intron_16_3551089_3556331	ENSG00000103351.13	-0.85877
intron_18_76990060_77016832	0.390492	Colon_Sigmoid	0.950731	MBP	intron_18_74702016_74728788	ENSG00000197971.16	0.858726
intron_19_39342576_39354006	0.390467	Colon_Sigmoid	0.950731	SAMD4B	intron_19_39833216_39844646	ENSG00000179134.16	-0.858771
intron_19_39342576_39356689	0.390467	Colon_Sigmoid	0.950731	SAMD4B	intron_19_39833216_39847329	ENSG00000179134.16	-0.858771
intron_1_32094971_32100442	0.390062	Colon_Sigmoid	0.950731	TMEM39B	intron_1_32560572_32566043	ENSG00000121775.18	-0.859504
intron_1_43920550_43930132	0.39029	Colon_Sigmoid	0.950731	ST3GAL3	intron_1_44386222_44395804	ENSG00000126091.21	0.859091
intron_20_1455132_1455714	0.389939	Colon_Sigmoid	0.950731	NSFL1C	intron_20_1435777_1436359	ENSG00000088833.18	-0.859729
intron_4_55871958_55877917	0.390134	Colon_Sigmoid	0.950731	EXOC1	intron_4_56738124_56744083	ENSG00000090989.18	-0.859375
intron_5_55969855_55976215	0.390185	Colon_Sigmoid	0.950731	IL6ST	intron_5_55265683_55272043	ENSG00000134352.21	0.859281
intron_16_56439496_56439657	0.321743	Small_Intestine_Terminal_Ileum	0.950733	NUDT21	intron_16_56473408_56473569	ENSG00000167005.14	0.990881
intron_8_23294864_23295459	0.369688	Spleen	0.950734	R3HCC1	intron_8_23152377_23152972	ENSG00000104679.12	-0.897059
intron_11_67321333_67387535	0.38057	Ovary	0.950734	RAD9A	intron_11_67088804_67155006	ENSG00000172613.8	-0.876847
intron_13_23841488_23858860	0.380503	Ovary	0.950734	MIPEP	intron_13_24415627_24432999	ENSG00000027001.10	0.876969
intron_14_104699598_104701357	0.381105	Ovary	0.950734	INF2	intron_14_105165935_105167694	ENSG00000203485.14	0.875862
intron_14_35690003_35721688	0.380382	Ovary	0.950734	RALGAPA1	intron_14_36159209_36190894	ENSG00000174373.17	0.877193
intron_15_60511621_60514616	0.381047	Ovary	0.950734	RORA	intron_15_60803820_60806815	ENSG00000069667.16	0.875969
intron_18_58979167_58981470	0.380782	Ovary	0.950734	ZNF532	intron_18_56646399_56648702	ENSG00000074657.14	-0.876457
intron_18_79253541_79277054	0.381105	Ovary	0.950734	ATP9B	intron_18_77013541_77037054	ENSG00000166377.21	0.875862
intron_1_111756740_111759400	0.380858	Ovary	0.950734	DDX20	intron_1_112299362_112302022	ENSG00000064703.13	-0.876316
intron_1_11960767_11963532	0.380843	Ovary	0.950734	PLOD1	intron_1_12020824_12023589	ENSG00000083444.17	-0.876344
intron_1_42755217_42755548	0.38103	Ovary	0.950734	P3H1	intron_1_43220888_43221219	ENSG00000117385.16	-0.876
intron_20_35176446_35176698	0.380496	Ovary	0.950734	PROCR	intron_20_33764249_33764501	ENSG00000101000.6	-0.876982
intron_22_39225313_39225695	0.381078	Ovary	0.950734	PDGFB	intron_22_39621318_39621700	ENSG00000100311.17	-0.875912
intron_22_43183149_43186893	0.381078	Ovary	0.950734	TTLL12	intron_22_43579155_43582899	ENSG00000100304.13	0.875912
intron_22_44885529_44885863	0.380589	Ovary	0.950734	PHF21B	intron_22_45281409_45281743	ENSG00000056487.16	-0.876812
intron_3_10067317_10072871	0.38057	Ovary	0.950734	FANCD2	intron_3_10109001_10114555	ENSG00000144554.13	0.876847
intron_3_32138727_32140228	0.380323	Ovary	0.950734	GPD1L	intron_3_32180219_32181720	ENSG00000152642.11	0.877301
intron_4_10099139_10103896	0.381078	Ovary	0.950734	WDR1	intron_4_10100763_10105520	ENSG00000071127.18	-0.875912
intron_5_172234358_172283596	0.381105	Ovary	0.950734	UBTD2	intron_5_171661362_171710600	ENSG00000168246.6	-0.875862
intron_5_73795391_73832338	0.380309	Ovary	0.950734	ARHGEF28	intron_5_73091216_73128163	ENSG00000214944.10	0.877327
intron_7_130041101_130049033	0.380731	Ovary	0.950734	ZC3HC1	intron_7_129680941_129688873	ENSG00000091732.17	-0.87655
intron_7_780144_785517	0.380643	Ovary	0.950734	DNAAF5	intron_7_819781_825154	ENSG00000164818.16	0.876712
intron_8_102270183_102271134	0.38057	Ovary	0.950734	UBR5	intron_8_103282411_103283362	ENSG00000104517.13	0.876847
intron_8_22201928_22206854	0.38081	Ovary	0.950734	BMP1	intron_8_22059441_22064367	ENSG00000168487.20	0.876405
intron_8_27444271_27445794	0.38057	Ovary	0.950734	PTK2B	intron_8_27301788_27303311	ENSG00000120899.18	0.876847
intron_8_94531085_94534839	0.381105	Ovary	0.950734	VIRMA	intron_8_95543313_95547067	ENSG00000164944.12	0.875862
intron_9_133043926_133050783	0.38062	Ovary	0.950734	GTF3C5	intron_9_135919313_135926170	ENSG00000148308.18	-0.876755
intron_12_93395533_93398771	0.422531	smultixcan	0.950742	NUDT4	intron_12_93789309_93792547	ENSG00000173598.14	0.339738
intron_10_116670485_116672205	0.380083	Testis	0.950747	HSPA12A-AS1	intron_10_118429996_118431716	ENSG00000232767.2	-0.877743
intron_10_119576750_119576847	0.379683	Testis	0.950747	TIAL1	intron_10_121336262_121336359	ENSG00000151923.18	0.878481
intron_10_27033377_27034796	0.379006	Testis	0.950747	ANKRD26	intron_10_27322306_27323725	ENSG00000107890.17	-0.879728
intron_11_12276166_12276259	0.379167	Testis	0.950747	MICAL2	intron_11_12297713_12297806	ENSG00000133816.19	-0.879433
intron_11_17999572_18000497	0.37981	Testis	0.950747	SERGEF	intron_11_18021119_18022044	ENSG00000129158.11	0.878246
intron_11_65113414_65113491	0.379649	Testis	0.950747	TM7SF2	intron_11_64880886_64880963	ENSG00000149809.17	0.878542
intron_11_67290446_67290592	0.379272	Testis	0.950747	ANKRD13D	intron_11_67057917_67058063	ENSG00000172932.16	0.879239
intron_11_67290446_67291476	0.379272	Testis	0.950747	ANKRD13D	intron_11_67057917_67058947	ENSG00000172932.16	-0.879239
intron_11_68015459_68018527	0.379936	Testis	0.950747	ALDH3B1	intron_11_67782929_67785997	ENSG00000006534.17	-0.878015
intron_11_71474526_71478395	0.379641	Testis	0.950747	NADSYN1	intron_11_71185572_71189441	ENSG00000172890.13	0.878558
intron_12_56774165_56781974	0.379842	Testis	0.950747	HSD17B6	intron_12_57167949_57175758	ENSG00000025423.11	0.878187
intron_12_9692931_9694760	0.380096	Testis	0.950747	CLEC2D	intron_12_9845527_9847356	ENSG00000069493.15	-0.87772
intron_13_112376479_112378643	0.380108	Testis	0.950747	SPACA7	intron_13_113030793_113032957	ENSG00000153498.12	-0.877698
intron_13_112401164_112432444	0.379167	Testis	0.950747	SPACA7	intron_13_113055478_113086758	ENSG00000153498.12	0.879433
intron_13_78792302_78795975	0.379483	Testis	0.950747	LINC00331	intron_13_79366437_79370110	ENSG00000225427.2	0.87885
intron_14_70342729_70359519	0.379269	Testis	0.950747	COX16	intron_14_70809446_70826236	ENSG00000133983.16	-0.879243
intron_15_30905353_30908118	0.380153	Testis	0.950747	FAN1	intron_15_31197556_31200321	ENSG00000198690.10	0.877614
intron_16_69748329_69748918	0.380108	Testis	0.950747	NOB1	intron_16_69782232_69782821	ENSG00000141101.13	0.877698
intron_16_69748329_69748951	0.380108	Testis	0.950747	NOB1	intron_16_69782232_69782854	ENSG00000141101.13	-0.877698
intron_16_81022698_81024715	0.379878	Testis	0.950747	CENPN	intron_16_81056303_81058320	ENSG00000166451.14	-0.878122
intron_17_10646032_10647182	0.379832	Testis	0.950747	MYH3	intron_17_10549349_10550499	ENSG00000109063.15	-0.878205
intron_17_16439703_16440185	0.380031	Testis	0.950747	SNHG29	intron_17_16343017_16343499	ENSG00000175061.20	-0.87784
intron_17_50108232_50108319	0.379716	Testis	0.950747	PDK2	intron_17_48185596_48185683	ENSG00000005882.12	0.878419
intron_18_80048193_80069798	0.379393	Testis	0.950747	RBFADN	intron_18_77808193_77829798	ENSG00000261126.7	0.879016
intron_19_18430930_18431353	0.379508	Testis	0.950747	SSBP4	intron_19_18541740_18542163	ENSG00000130511.16	0.878803
intron_19_18431418_18431647	0.379508	Testis	0.950747	SSBP4	intron_19_18542228_18542457	ENSG00000130511.16	0.878803
intron_19_32971655_32971836	0.379861	Testis	0.950747	CEP89	intron_19_33462561_33462742	ENSG00000121289.18	0.878153
intron_19_40236104_40237969	0.379412	Testis	0.950747	AKT2	intron_19_40742011_40743876	ENSG00000105221.18	-0.878981
intron_19_42348472_42349499	0.379917	Testis	0.950747	MEGF8	intron_19_42852624_42853651	ENSG00000105429.13	-0.878049
intron_19_49583717_49583913	0.380187	Testis	0.950747	PRRG2	intron_19_50086974_50087170	ENSG00000126460.11	0.877551
intron_19_50952938_50957637	0.380125	Testis	0.950747	ENSG00000269495	intron_19_51456194_51460893	ENSG00000269495.1	0.877666
intron_19_5119219_5119653	0.380108	Testis	0.950747	KDM4B	intron_19_5119230_5119664	ENSG00000127663.15	0.877698
intron_1_114575751_114581299	0.379474	Testis	0.950747	BCAS2	intron_1_115118372_115123920	ENSG00000116752.6	-0.878866
intron_1_1294816_1295447	0.379516	Testis	0.950747	ACAP3	intron_1_1230196_1230827	ENSG00000131584.19	-0.878788
intron_1_150511198_150511457	0.379585	Testis	0.950747	ECM1	intron_1_150483674_150483933	ENSG00000143369.15	-0.878661
intron_1_151045033_151045797	0.37947	Testis	0.950747	BNIPL	intron_1_151017509_151018273	ENSG00000163141.20	-0.878873
intron_1_22569353_22576217	0.37965	Testis	0.950747	EPHA8	intron_1_22895846_22902710	ENSG00000070886.12	0.878541
intron_1_36137322_36149337	0.380187	Testis	0.950747	TRAPPC3	intron_1_36602923_36614938	ENSG00000054116.12	-0.877551
intron_1_45009226_45009369	0.379412	Testis	0.950747	HECTD3	intron_1_45474898_45475041	ENSG00000126107.15	-0.878981
intron_1_89686611_89758857	0.379634	Testis	0.950747	LRRC8C	intron_1_90152170_90224416	ENSG00000171488.15	0.878571
intron_21_42090438_42098926	0.379412	Testis	0.950747	UMODL1	intron_21_43510548_43519036	ENSG00000177398.19	0.878981
intron_22_18161935_18167255	0.379068	Testis	0.950747	USP18	intron_22_18644702_18650022	ENSG00000184979.11	-0.879615
intron_22_18167334_18167890	0.379068	Testis	0.950747	USP18	intron_22_18650101_18650657	ENSG00000184979.11	0.879615
intron_3_133574284_133575039	0.379491	Testis	0.950747	CDV3	intron_3_133293128_133293883	ENSG00000091527.17	-0.878834
intron_3_150567106_150583117	0.378914	Testis	0.950747	SERP1	intron_3_150284893_150300904	ENSG00000120742.11	0.879899
intron_4_23831751_23880729	0.380083	Testis	0.950747	PPARGC1A	intron_4_23833374_23882352	ENSG00000109819.9	0.877743
intron_4_87374830_87382255	0.379129	Testis	0.950747	HSD17B11	intron_4_88295982_88303407	ENSG00000198189.11	-0.879503
intron_5_178729073_178730556	0.380108	Testis	0.950747	ZNF354A	intron_5_178156074_178157557	ENSG00000169131.13	0.877697
intron_7_128089692_128091837	0.380108	Testis	0.950747	SND1	intron_7_127729744_127731889	ENSG00000197157.11	-0.877698
intron_7_128089825_128091837	0.380108	Testis	0.950747	SND1	intron_7_127729877_127731889	ENSG00000197157.11	0.877698
intron_7_56079039_56079528	0.378964	Testis	0.950747	SUMF2	intron_7_56146732_56147221	ENSG00000129103.19	-0.879807
intron_8_67064496_67074243	0.379071	Testis	0.950747	CSPP1	intron_8_67976731_67986478	ENSG00000104218.16	-0.879609
intron_8_81280674_81283366	0.379738	Testis	0.950747	FABP5	intron_8_82192909_82195601	ENSG00000164687.11	-0.878378
intron_9_136223853_136224007	0.379796	Testis	0.950747	QSOX2	intron_9_139115699_139115853	ENSG00000165661.18	0.878272
intron_9_6534788_6535947	0.379516	Testis	0.950747	GLDC	intron_9_6534788_6535947	ENSG00000178445.10	0.878788
intron_17_16326905_16342573	0.369754	Spleen	0.950748	PIGL	intron_17_16230219_16245887	ENSG00000108474.17	-0.896935
intron_9_113374529_113375453	0.369748	Spleen	0.950748	HDHD3	intron_9_116136809_116137733	ENSG00000119431.10	0.896945
intron_17_40020353_40020528	0.278233	Brain_Amygdala	0.950749	MED24	intron_17_38176606_38176781	ENSG00000008838.21	-1.0843
intron_1_100038316_100049909	0.278315	Brain_Amygdala	0.950749	MFSD14A	intron_1_100503872_100515465	ENSG00000156875.14	-1.08411
intron_20_16312418_16335926	0.278287	Brain_Amygdala	0.950749	KIF16B	intron_20_16293063_16316571	ENSG00000089177.19	1.08418
intron_6_43047107_43047947	0.278168	Brain_Amygdala	0.950749	CUL7	intron_6_43014845_43015685	ENSG00000044090.13	-1.08444
intron_6_43047107_43048148	0.278168	Brain_Amygdala	0.950749	CUL7	intron_6_43014845_43015886	ENSG00000044090.13	1.08444
intron_15_85090915_85091044	0.321812	Artery_Aorta	0.950751	PDE8A	intron_15_85634146_85634275	ENSG00000073417.15	0.990741
intron_3_158098284_158099860	0.321812	Artery_Aorta	0.950751	SHOX2	intron_3_157816073_157817649	ENSG00000168779.21	-0.990741
intron_11_117187699_117188708	0.360104	Esophagus_Gastroesophageal_Junction	0.950753	SIDT2	intron_11_117058415_117059424	ENSG00000149577.16	0.915167
intron_9_5831028_5832690	0.360109	Esophagus_Gastroesophageal_Junction	0.950753	ERMP1	intron_9_5831028_5832690	ENSG00000099219.15	-0.915157
intron_2_71068712_71072641	0.321876	Artery_Aorta	0.950763	NAGK	intron_2_71295842_71299771	ENSG00000124357.13	0.99061
intron_6_100859202_100864064	0.32185	Artery_Aorta	0.950763	ASCC3	intron_6_101307078_101311940	ENSG00000112249.14	-0.990664
intron_15_101633728_101645087	0.329087	Pituitary	0.950765	TM2D3	intron_15_102173931_102185290	ENSG00000184277.13	0.975955
intron_16_666598_666673	0.456764	Brain_Cerebellar_Hemisphere	0.950773	WDR90	intron_16_716598_716673	ENSG00000161996.19	-0.744186
intron_17_76540215_76540505	0.456848	Brain_Cerebellar_Hemisphere	0.950773	PRCD	intron_17_74536297_74536587	ENSG00000214140.11	-0.744048
intron_17_76540573_76553109	0.456848	Brain_Cerebellar_Hemisphere	0.950773	PRCD	intron_17_74536655_74549191	ENSG00000214140.11	0.744048
intron_18_79372882_79373898	0.45675	Brain_Cerebellar_Hemisphere	0.950773	ATP9B	intron_18_77132882_77133898	ENSG00000166377.21	-0.744209
intron_1_6644674_6645041	0.456831	Brain_Cerebellar_Hemisphere	0.950773	DNAJC11	intron_1_6704734_6705101	ENSG00000007923.17	-0.744076
intron_8_494597_544650	0.456706	Brain_Cerebellar_Hemisphere	0.950773	TDRP	intron_8_444597_494650	ENSG00000180190.13	0.744283
intron_16_57641708_57650253	0.303604	Brain_Frontal_Cortex_BA9	0.950776	ADGRG1	intron_16_57675620_57684165	ENSG00000205336.14	-1.02874
intron_15_85090915_85091044	0.321812	Small_Intestine_Terminal_Ileum	0.950777	PDE8A	intron_15_85634146_85634275	ENSG00000073417.15	0.990741
intron_22_37648435_37650086	0.321821	Small_Intestine_Terminal_Ileum	0.950777	SH3BP1	intron_22_38044442_38046093	ENSG00000100092.24	-0.990724
intron_16_27241889_27257435	0.368455	Brain_Substantia_nigra	0.950777	NSMCE1	intron_16_27253210_27268756	ENSG00000169189.17	-0.899371
intron_17_81859387_81860347	0.368418	Brain_Substantia_nigra	0.950777	P4HB	intron_17_79817263_79818223	ENSG00000185624.16	-0.899441
intron_12_100200919_100204940	0.360247	Esophagus_Gastroesophageal_Junction	0.950779	ACTR6	intron_12_100594697_100598718	ENSG00000075089.10	0.914894
intron_1_36419054_36420476	0.360384	Esophagus_Gastroesophageal_Junction	0.950779	OSCP1	intron_1_36884655_36886077	ENSG00000116885.18	0.914634
intron_20_17955475_17956933	0.360343	Esophagus_Gastroesophageal_Junction	0.950779	SNX5	intron_20_17936119_17937577	ENSG00000089006.17	0.914712
intron_2_130339762_130340908	0.360247	Esophagus_Gastroesophageal_Junction	0.950779	CCDC115	intron_2_131097335_131098481	ENSG00000136710.10	0.914894
intron_3_122755431_122759224	0.360358	Esophagus_Gastroesophageal_Junction	0.950779	HSPBAP1	intron_3_122474278_122478071	ENSG00000169087.11	-0.914683
intron_8_143378820_143378912	0.360334	Esophagus_Gastroesophageal_Junction	0.950779	RHPN1	intron_8_144460990_144461082	ENSG00000158106.14	0.914729
intron_9_85806133_85822880	0.360384	Esophagus_Gastroesophageal_Junction	0.950779	ENSG00000290924	intron_9_88421048_88437795	ENSG00000290924.1	0.914634
intron_12_49008599_49013062	0.355866	Skin_Not_Sun_Exposed_Suprapubic	0.950782	PRKAG1	intron_12_49402382_49406845	ENSG00000181929.13	0.92327
intron_13_95895304_95900807	0.355967	Skin_Not_Sun_Exposed_Suprapubic	0.950782	UGGT2	intron_13_96547558_96553061	ENSG00000102595.21	-0.923077
intron_13_95900938_95902854	0.355967	Skin_Not_Sun_Exposed_Suprapubic	0.950782	UGGT2	intron_13_96553192_96555108	ENSG00000102595.21	0.923077
intron_17_3941654_3942606	0.355967	Skin_Not_Sun_Exposed_Suprapubic	0.950782	ATP2A3	intron_17_3844948_3845900	ENSG00000074370.18	0.923077
intron_20_58669453_58670512	0.355858	Skin_Not_Sun_Exposed_Suprapubic	0.950782	STX16-NPEPL1	intron_20_57244509_57245568	ENSG00000254995.4	-0.923286
intron_20_58669453_58670512	0.355858	Skin_Not_Sun_Exposed_Suprapubic	0.950782	STX16	intron_20_57244509_57245568	ENSG00000124222.22	-0.923286
intron_21_32603292_32604125	0.355967	Skin_Not_Sun_Exposed_Suprapubic	0.950782	CFAP298-TCP10L	intron_21_33975602_33976435	ENSG00000265590.10	-0.923077
intron_21_32603292_32604125	0.355967	Skin_Not_Sun_Exposed_Suprapubic	0.950782	CFAP298	intron_21_33975602_33976435	ENSG00000159079.19	-0.923077
intron_9_113362394_113369616	0.355989	Skin_Not_Sun_Exposed_Suprapubic	0.950782	BSPRY	intron_9_116124674_116131896	ENSG00000119411.11	-0.923035
intron_19_34849549_34860174	0.321854	Small_Intestine_Terminal_Ileum	0.950785	LINC03049	intron_19_35340453_35351078	ENSG00000271109.2	0.990654
intron_1_53063559_53066812	0.383709	Prostate	0.950785	PODN	intron_1_53529231_53532484	ENSG00000174348.14	-0.871083
intron_16_28863945_28866012	0.360622	Esophagus_Gastroesophageal_Junction	0.950788	SH2B1	intron_16_28875266_28877333	ENSG00000178188.16	-0.91418
intron_17_48048462_48050607	0.360567	Esophagus_Gastroesophageal_Junction	0.950788	NFE2L1	intron_17_46125824_46127969	ENSG00000082641.16	0.914286
intron_17_67350336_67357303	0.360443	Esophagus_Gastroesophageal_Junction	0.950788	PSMD12	intron_17_65346452_65353419	ENSG00000197170.10	0.914521
intron_17_8153980_8156307	0.360492	Esophagus_Gastroesophageal_Junction	0.950788	PER1	intron_17_8057298_8059625	ENSG00000179094.16	0.914428
intron_19_16129604_16132212	0.360567	Esophagus_Gastroesophageal_Junction	0.950788	RAB8A	intron_19_16240414_16243022	ENSG00000167461.12	0.914286
intron_9_104816345_104817332	0.360511	Esophagus_Gastroesophageal_Junction	0.950788	ABCA1	intron_9_107578626_107579613	ENSG00000165029.17	-0.914392
intron_2_166409935_166410220	0.349355	Lung	0.95079	SCN7A	intron_2_167266445_167266730	ENSG00000136546.17	-0.935841
intron_1_159838027_159838365	0.380223	Testis	0.950792	SNHG28	intron_1_159807817_159808155	ENSG00000188004.11	-0.877485
intron_10_114451671_114465698	0.423711	smultixcan	0.950793	ABLIM1	intron_10_116211430_116225457	ENSG00000099204.22	0.0585366
intron_11_10652182_10693536	0.423139	smultixcan	0.950793	IRAG1	intron_11_10673729_10715083	ENSG00000072952.20	0.799138
intron_11_112155082_112163906	0.422897	smultixcan	0.950793	IL18	intron_11_112025805_112034629	ENSG00000150782.12	-0.94581
intron_11_18322740_18324236	0.422944	smultixcan	0.950793	GTF2H1	intron_11_18344287_18345783	ENSG00000110768.12	-0.801324
intron_11_198585_199944	0.423258	smultixcan	0.950793	ODF3	intron_11_198585_199944	ENSG00000177947.15	0.800781
intron_11_65639251_65640831	0.423711	smultixcan	0.950793	SIPA1	intron_11_65406722_65408302	ENSG00000213445.10	0.8
intron_12_120099154_120103826	0.423452	smultixcan	0.950793	RAB35	intron_12_120536958_120541630	ENSG00000111737.12	1.13879
intron_12_132702564_132704619	0.423385	smultixcan	0.950793	PXMP2	intron_12_133279150_133281205	ENSG00000176894.10	0.800562
intron_12_48108194_48122767	0.42288	smultixcan	0.950793	PFKM	intron_12_48501977_48516550	ENSG00000152556.17	0.0837005
intron_12_48918472_48918685	0.423675	smultixcan	0.950793	CCDC65	intron_12_49312255_49312468	ENSG00000139537.11	0.570599
intron_12_64274975_64275298	0.422867	smultixcan	0.950793	C12orf56	intron_12_64668755_64669078	ENSG00000185306.13	-1.11022e-16
intron_12_93467554_93469189	0.422991	smultixcan	0.950793	MRPL42	intron_12_93861330_93862965	ENSG00000198015.14	0.801242
intron_13_113351970_113361559	0.423711	smultixcan	0.950793	GRTP1-AS1	intron_13_114006285_114015874	ENSG00000225083.2	-0.4
intron_13_21493353_21495161	0.422859	smultixcan	0.950793	MICU2	intron_13_22067492_22069300	ENSG00000165487.14	0.801471
intron_14_59603921_59607285	0.423711	smultixcan	0.950793	RTN1	intron_14_60070639_60074003	ENSG00000139970.18	-0.8
intron_14_73961550_73970010	0.423711	smultixcan	0.950793	ENTPD5	intron_14_74428253_74436713	ENSG00000187097.13	0.8
intron_15_33065074_33088799	0.423711	smultixcan	0.950793	FMN1	intron_15_33357275_33381000	ENSG00000248905.10	-0.8
intron_15_43340352_43342994	0.423163	smultixcan	0.950793	ADAL	intron_15_43632550_43635192	ENSG00000168803.16	-0.526043
intron_15_48336090_48340145	0.422983	smultixcan	0.950793	DUT	intron_15_48628287_48632342	ENSG00000128951.14	0.833753
intron_16_10941029_10941186	0.423135	smultixcan	0.950793	CIITA	intron_16_11034886_11035043	ENSG00000179583.21	-0.800995
intron_16_21158746_21160978	0.423273	smultixcan	0.950793	LDAF1	intron_16_21170067_21172299	ENSG00000011638.11	-0.129964
intron_16_25169213_25174937	0.423081	smultixcan	0.950793	LCMT1	intron_16_25180534_25186258	ENSG00000205629.12	0.799888
intron_16_29923359_29925539	0.423511	smultixcan	0.950793	KCTD13	intron_16_29934680_29936860	ENSG00000174943.11	0.794792
intron_16_5028185_5031745	0.423355	smultixcan	0.950793	NAGPA	intron_16_5078186_5081746	ENSG00000103174.13	0.800615
intron_16_668154_668353	0.42279	smultixcan	0.950793	RHOT2	intron_16_718154_718353	ENSG00000140983.15	1.15446
intron_16_74636577_74637856	0.423331	smultixcan	0.950793	RFWD3	intron_16_74670475_74671754	ENSG00000168411.14	0.482659
intron_16_74637970_74644362	0.423331	smultixcan	0.950793	RFWD3	intron_16_74671868_74678260	ENSG00000168411.14	-0.776325
intron_16_84179851_84180170	0.423365	smultixcan	0.950793	TAF1C	intron_16_84213457_84213776	ENSG00000103168.17	-0.523684
intron_16_8639676_8641131	0.423445	smultixcan	0.950793	METTL22	intron_16_8733533_8734988	ENSG00000067365.15	-0.79844
intron_17_45401668_45402714	0.423299	smultixcan	0.950793	ARHGAP27	intron_17_43479034_43480080	ENSG00000159314.13	5.55112e-17
intron_17_50074280_50074448	0.423245	smultixcan	0.950793	ITGA3	intron_17_48151644_48151812	ENSG00000005884.18	-0.800805
intron_17_54999451_54999632	0.423542	smultixcan	0.950793	STXBP4	intron_17_53076812_53076993	ENSG00000166263.13	0.799219
intron_17_76487909_76501353	0.423711	smultixcan	0.950793	RHBDF2	intron_17_74483991_74497435	ENSG00000129667.13	0.8
intron_17_78676169_78680190	0.423127	smultixcan	0.950793	CYTH1	intron_17_76672251_76676272	ENSG00000108669.17	-1.11741
intron_17_81670453_81671744	0.423041	smultixcan	0.950793	CCDC137	intron_17_79637483_79638774	ENSG00000185298.13	-0.796268
intron_17_9656534_9666648	0.422859	smultixcan	0.950793	USP43	intron_17_9559851_9569965	ENSG00000154914.17	-0.343487
intron_18_11886621_11886917	0.422915	smultixcan	0.950793	MPPE1	intron_18_11886620_11886916	ENSG00000154889.17	-0.93643
intron_18_13218988_13278105	0.423492	smultixcan	0.950793	LDLRAD4	intron_18_13218987_13278104	ENSG00000168675.19	0.800377
intron_18_9937066_9944924	0.422703	smultixcan	0.950793	VAPA	intron_18_9937063_9944921	ENSG00000101558.14	-0.7819
intron_19_10909207_10912184	0.422859	smultixcan	0.950793	CARM1	intron_19_11019883_11022860	ENSG00000142453.12	-0.0890523
intron_19_12705398_12705492	0.423375	smultixcan	0.950793	TNPO2	intron_19_12816212_12816306	ENSG00000105576.16	0.80058
intron_19_2132578_2137011	0.423438	smultixcan	0.950793	AP3D1	intron_19_2132577_2137010	ENSG00000065000.20	0.470909
intron_19_27798176_27805605	0.423474	smultixcan	0.950793	LINC02987	intron_19_28289084_28296513	ENSG00000267575.9	0.175173
intron_19_35336341_35340881	0.423595	smultixcan	0.950793	CD22	intron_19_35827244_35831784	ENSG00000012124.17	-0.918287
intron_19_39831968_39834023	0.423223	smultixcan	0.950793	DYRK1B	intron_19_40322608_40324663	ENSG00000105204.14	-0.0526936
intron_19_51367576_51367886	0.423711	smultixcan	0.950793	CLDND2	intron_19_51870830_51871140	ENSG00000160318.6	0.8
intron_19_51497445_51498018	0.423711	smultixcan	0.950793	SIGLEC12	intron_19_52000699_52001272	ENSG00000254521.7	-0.8
intron_19_55086888_55087303	0.422859	smultixcan	0.950793	EPS8L1	intron_19_55598256_55598671	ENSG00000131037.15	0.801471
intron_19_55086888_55087355	0.422859	smultixcan	0.950793	EPS8L1	intron_19_55598256_55598723	ENSG00000131037.15	-0.801471
intron_19_5785791_5786467	0.422729	smultixcan	0.950793	DUS3L	intron_19_5785802_5786478	ENSG00000141994.16	0.790275
intron_19_8110967_8111058	0.423711	smultixcan	0.950793	FBN3	intron_19_8175851_8175942	ENSG00000142449.13	0.8
intron_1_111489024_111490656	0.422909	smultixcan	0.950793	TMIGD3	intron_1_112031646_112033278	ENSG00000121933.19	-0.575499
intron_1_156293209_156294018	0.423135	smultixcan	0.950793	GLMP	intron_1_156263000_156263809	ENSG00000198715.13	0.799156
intron_1_162375403_162376688	0.423711	smultixcan	0.950793	SPATA46	intron_1_162345193_162346478	ENSG00000171722.13	-0.8
intron_1_181790556_181794864	0.423225	smultixcan	0.950793	CACNA1E	intron_1_181759692_181764000	ENSG00000198216.14	-0.800839
intron_1_22121576_22129616	0.423126	smultixcan	0.950793	WNT4	intron_1_22448069_22456109	ENSG00000162552.15	-0.795886
intron_1_241788034_241790591	0.422668	smultixcan	0.950793	WDR64	intron_1_241951336_241953893	ENSG00000162843.18	-0.801802
intron_1_3741373_3742804	0.423711	smultixcan	0.950793	TP73-AS1	intron_1_3657937_3659368	ENSG00000227372.12	-0.8
intron_1_40074183_40078560	0.422679	smultixcan	0.950793	PPT1	intron_1_40539855_40544232	ENSG00000131238.18	-0.794169
intron_1_40306187_40307446	0.422811	smultixcan	0.950793	COL9A2	intron_1_40771859_40773118	ENSG00000049089.15	-0.851711
intron_1_46027863_46028768	0.422944	smultixcan	0.950793	MAST2	intron_1_46493535_46494440	ENSG00000086015.23	-0.801324
intron_1_46028933_46029466	0.422944	smultixcan	0.950793	MAST2	intron_1_46494605_46495138	ENSG00000086015.23	0.801324
intron_1_78095132_78119393	0.423711	smultixcan	0.950793	GIPC2	intron_1_78560816_78585077	ENSG00000137960.6	0.742857
intron_1_91514043_91514819	0.422859	smultixcan	0.950793	CDC7	intron_1_91979600_91980376	ENSG00000097046.13	0.801471
intron_20_25259338_25269129	0.42268	smultixcan	0.950793	PYGB	intron_20_25239974_25249765	ENSG00000100994.12	-0.500097
intron_20_34850197_34851231	0.423071	smultixcan	0.950793	GGT7	intron_20_33438000_33439034	ENSG00000131067.17	0.800093
intron_20_35049994_35054976	0.423711	smultixcan	0.950793	TRPC4AP	intron_20_33637797_33642779	ENSG00000100991.12	-0.8
intron_20_47239138_47246008	0.423429	smultixcan	0.950793	ZMYND8	intron_20_45867882_45874752	ENSG00000101040.20	-0.800487
intron_20_49374992_49481914	0.423187	smultixcan	0.950793	KCNB1	intron_20_47991529_48098451	ENSG00000158445.10	0.800905
intron_21_42022211_42024306	0.422889	smultixcan	0.950793	ZNF295-AS1	intron_21_43442320_43444415	ENSG00000237232.9	-0.801418
intron_21_42022211_42024583	0.422889	smultixcan	0.950793	ZNF295-AS1	intron_21_43442320_43444692	ENSG00000237232.9	0.801418
intron_21_42022211_42031384	0.422889	smultixcan	0.950793	ZNF295-AS1	intron_21_43442320_43451493	ENSG00000237232.9	0.801418
intron_22_30376347_30376433	0.422926	smultixcan	0.950793	CCDC157	intron_22_30772336_30772422	ENSG00000187860.11	-0.58957
intron_22_39018045_39018269	0.422805	smultixcan	0.950793	APOBEC3C	intron_22_39414050_39414274	ENSG00000244509.4	-1.08107
intron_22_42132190_42132370	0.423422	smultixcan	0.950793	NDUFA6-DT	intron_22_42528197_42528377	ENSG00000237037.9	1.35012
intron_22_48896143_48896798	0.422843	smultixcan	0.950793	LINC01310	intron_22_49291955_49292610	ENSG00000205632.4	0.801499
intron_22_50521848_50521986	0.422889	smultixcan	0.950793	NCAPH2	intron_22_50960277_50960415	ENSG00000025770.19	-0.400709
intron_2_100965766_100968281	0.423259	smultixcan	0.950793	NPAS2	intron_2_101582228_101584743	ENSG00000170485.17	0.261302
intron_2_11195025_11197180	0.423033	smultixcan	0.950793	ROCK2	intron_2_11335151_11337306	ENSG00000134318.16	-0.80117
intron_2_112482501_112485917	0.423711	smultixcan	0.950793	TTL	intron_2_113240078_113243494	ENSG00000114999.8	0.8
intron_2_230470098_230473384	0.422807	smultixcan	0.950793	SP100	intron_2_231334813_231338099	ENSG00000067066.17	0.264892
intron_2_27239798_27240265	0.422953	smultixcan	0.950793	CAD	intron_2_27462666_27463133	ENSG00000084774.14	-0.535652
intron_2_45581810_45585608	0.422838	smultixcan	0.950793	SRBD1	intron_2_45808949_45812747	ENSG00000068784.13	-4.44089e-17
intron_3_129559783_129560330	0.422773	smultixcan	0.950793	PLXND1	intron_3_129278626_129279173	ENSG00000004399.13	0.801619
intron_3_197068522_197069219	0.422859	smultixcan	0.950793	DLG1	intron_3_196795393_196796090	ENSG00000075711.21	0.801471
intron_3_47265877_47266976	0.422889	smultixcan	0.950793	KIF9	intron_3_47307367_47308466	ENSG00000088727.14	0.801418
intron_3_58150227_58152708	0.423711	smultixcan	0.950793	FLNB	intron_3_58135954_58138435	ENSG00000136068.16	0.8
intron_3_66383401_66383991	0.42261	smultixcan	0.950793	LRIG1	intron_3_66433825_66434415	ENSG00000144749.14	-0.231558
intron_4_118732912_118735727	0.423711	smultixcan	0.950793	SEC24D	intron_4_119654067_119656882	ENSG00000150961.15	-0.8
intron_4_118732912_118738261	0.423711	smultixcan	0.950793	SEC24D	intron_4_119654067_119659416	ENSG00000150961.15	0.8
intron_4_119239903_119245337	0.423612	smultixcan	0.950793	USP53	intron_4_120161058_120166492	ENSG00000145390.12	0.736413
intron_4_155355884_155357449	0.422918	smultixcan	0.950793	MAP9	intron_4_156277036_156278601	ENSG00000164114.19	0.267123
intron_4_155759860_155774968	0.423541	smultixcan	0.950793	GUCY1B1	intron_4_156681012_156696120	ENSG00000061918.14	0.800293
intron_4_3293099_3316070	0.422644	smultixcan	0.950793	RGS12	intron_4_3294826_3317797	ENSG00000159788.20	5.55112e-17
intron_5_79613075_79619612	0.422708	smultixcan	0.950793	TENT2	intron_5_78908898_78915435	ENSG00000164329.14	0.638214
intron_6_116280260_116288091	0.423013	smultixcan	0.950793	DSE	intron_6_116601423_116609254	ENSG00000111817.19	0.801205
intron_6_151464618_151468343	0.422635	smultixcan	0.950793	ARMT1	intron_6_151785753_151789478	ENSG00000146476.11	0.801859
intron_6_152294127_152301869	0.423048	smultixcan	0.950793	SYNE1	intron_6_152615262_152623004	ENSG00000131018.25	0.996488
intron_6_3004259_3006468	0.423509	smultixcan	0.950793	NQO2	intron_6_3004493_3006702	ENSG00000124588.22	0.0887361
intron_6_3739161_3751276	0.423138	smultixcan	0.950793	PXDC1	intron_6_3739395_3751510	ENSG00000168994.14	0.800989
intron_6_87636486_87653116	0.423202	smultixcan	0.950793	ORC3	intron_6_88346204_88362834	ENSG00000135336.16	0.981364
intron_7_140690813_140694663	0.423711	smultixcan	0.950793	ADCK2	intron_7_140390613_140394463	ENSG00000133597.11	0.8
intron_7_140690813_140695772	0.423711	smultixcan	0.950793	ADCK2	intron_7_140390613_140395572	ENSG00000133597.11	-0.8
intron_7_150804485_150804827	0.423711	smultixcan	0.950793	TMEM176A	intron_7_150501573_150501915	ENSG00000002933.9	0.8
intron_7_151116650_151116793	0.422601	smultixcan	0.950793	AGAP3	intron_7_150813737_150813880	ENSG00000133612.19	-0.534611
intron_7_92058414_92061260	0.423711	smultixcan	0.950793	AKAP9	intron_7_91687728_91690574	ENSG00000127914.19	0.8
intron_7_92097357_92097586	0.423711	smultixcan	0.950793	AKAP9	intron_7_91726671_91726900	ENSG00000127914.19	-0.8
intron_8_29123492_29124024	0.423135	smultixcan	0.950793	KIF13B	intron_8_28981009_28981541	ENSG00000197892.13	0
intron_8_29124123_29126482	0.423135	smultixcan	0.950793	KIF13B	intron_8_28981640_28983999	ENSG00000197892.13	0.533997
intron_8_53521379_53523329	0.423473	smultixcan	0.950793	LINC02984	intron_8_54433939_54435889	ENSG00000237807.4	0.797104
intron_9_127896332_127899503	0.42278	smultixcan	0.950793	ST6GALNAC6	intron_9_130658611_130661782	ENSG00000257524.6	-1.16997
intron_9_127896332_127899503	0.42278	smultixcan	0.950793	ST6GALNAC6	intron_9_130658611_130661782	ENSG00000160408.16	-1.16997
intron_2_217821938_217829844	0.380241	Testis	0.950793	TNS1	intron_2_218686661_218694567	ENSG00000079308.21	0.877453
intron_11_18333228_18335754	0.400315	Brain_Cerebellum	0.950795	GTF2H1	intron_11_18354775_18357301	ENSG00000110768.12	0.84106
intron_15_78939171_78944538	0.383771	Prostate	0.950797	CTSH	intron_15_79231513_79236880	ENSG00000103811.18	-0.87097
intron_7_1816228_1898200	0.383772	Prostate	0.950797	ENSG00000286192	intron_7_1855864_1937836	ENSG00000286192.1	-0.870968
intron_7_1816228_1898200	0.383772	Prostate	0.950797	MAD1L1	intron_7_1855864_1937836	ENSG00000002822.16	-0.870968
intron_16_1817271_1819897	0.369351	Stomach	0.9508	HAGH	intron_16_1867272_1869898	ENSG00000063854.13	0.89769
intron_12_51191764_51192330	0.400539	Brain_Cerebellum	0.950802	POU6F1	intron_12_51585547_51586113	ENSG00000184271.18	-0.840659
intron_14_24440926_24442346	0.400553	Brain_Cerebellum	0.950802	SDR39U1	intron_14_24910132_24911552	ENSG00000100445.18	0.840633
intron_15_34551276_34552268	0.400583	Brain_Cerebellum	0.950802	GOLGA8B	intron_15_34843477_34844469	ENSG00000215252.12	0.84058
intron_17_44372423_44374354	0.400583	Brain_Cerebellum	0.950802	ITGA2B	intron_17_42449791_42451722	ENSG00000005961.19	0.84058
intron_18_80048193_80051284	0.40048	Brain_Cerebellum	0.950802	ENSG00000267127	intron_18_77808193_77811284	ENSG00000267127.7	-0.840764
intron_1_150504733_150504906	0.400583	Brain_Cerebellum	0.950802	TARS2	intron_1_150477209_150477382	ENSG00000143374.18	0.84058
intron_2_27372740_27373040	0.400583	Brain_Cerebellum	0.950802	SNX17	intron_2_27595607_27595907	ENSG00000115234.11	0.84058
intron_2_27373113_27373247	0.400583	Brain_Cerebellum	0.950802	SNX17	intron_2_27595980_27596114	ENSG00000115234.11	0.84058
intron_7_1569360_1570009	0.400399	Brain_Cerebellum	0.950802	PSMG3	intron_7_1608996_1609645	ENSG00000157778.9	0.840909
intron_10_97466156_97466504	0.384025	Prostate	0.950803	MMS19	intron_10_99225913_99226261	ENSG00000155229.21	0.870504
intron_10_97466159_97466504	0.384025	Prostate	0.950803	MMS19	intron_10_99225916_99226261	ENSG00000155229.21	-0.870504
intron_16_19051816_19056542	0.383997	Prostate	0.950803	TMC7	intron_16_19063138_19067864	ENSG00000170537.13	0.870555
intron_16_67238307_67238380	0.384118	Prostate	0.950803	FHOD1	intron_16_67272210_67272283	ENSG00000135723.14	0.870334
intron_17_78133542_78133853	0.384073	Prostate	0.950803	TMC8	intron_17_76129623_76129934	ENSG00000167895.16	0.870417
intron_1_155202034_155202261	0.384146	Prostate	0.950803	THBS3	intron_1_155171825_155172052	ENSG00000169231.13	0.870283
intron_1_171514630_171515734	0.384153	Prostate	0.950803	PRRC2C	intron_1_171483769_171484873	ENSG00000117523.18	0.87027
intron_1_171514645_171515734	0.384153	Prostate	0.950803	PRRC2C	intron_1_171483784_171484873	ENSG00000117523.18	-0.87027
intron_1_212863869_212872678	0.384068	Prostate	0.950803	FLVCR1	intron_1_213037211_213046020	ENSG00000162769.13	0.870425
intron_20_63694488_63694741	0.384037	Prostate	0.950803	RTEL1-TNFRSF6B	intron_20_62325841_62326094	ENSG00000026036.23	0.870482
intron_20_63694488_63694741	0.384037	Prostate	0.950803	RTEL1	intron_20_62325841_62326094	ENSG00000258366.12	0.870482
intron_2_241149708_241157807	0.384046	Prostate	0.950803	PPP1R7	intron_2_242089123_242097222	ENSG00000115685.15	0.870465
intron_6_75634811_75640684	0.384028	Prostate	0.950803	SENP6	intron_6_76344527_76350400	ENSG00000112701.18	0.870498
intron_12_132861634_132869619	0.274266	Heart_Left_Ventricle	0.950804	CHFR	intron_12_133438220_133446205	ENSG00000072609.18	-1.09329
intron_16_28825402_28825624	0.274163	Heart_Left_Ventricle	0.950804	ATXN2L	intron_16_28836723_28836945	ENSG00000168488.19	-1.09353
intron_6_129605959_129607893	0.274252	Heart_Left_Ventricle	0.950804	ARHGAP18	intron_6_129927104_129929038	ENSG00000146376.11	1.09332
intron_7_139717015_139777605	0.274215	Heart_Left_Ventricle	0.950804	HIPK2	intron_7_139416814_139477404	ENSG00000064393.16	1.09341
intron_10_5766295_5768213	0.275792	Heart_Left_Ventricle	0.950805	GDI2	intron_10_5808258_5810176	ENSG00000057608.17	1.08982
intron_10_87334814_87336786	0.276106	Heart_Left_Ventricle	0.950805	NUTM2A-AS1	intron_10_89094571_89096543	ENSG00000223482.10	-1.08911
intron_11_651407_653962	0.276491	Heart_Left_Ventricle	0.950805	DEAF1	intron_11_651407_653962	ENSG00000177030.19	1.08824
intron_12_56254952_56255784	0.276797	Heart_Left_Ventricle	0.950805	ANKRD52	intron_12_56648736_56649568	ENSG00000139645.11	1.08754
intron_12_56356285_56356441	0.275313	Heart_Left_Ventricle	0.950805	STAT2	intron_12_56750069_56750225	ENSG00000170581.15	1.09091
intron_12_56617532_56630125	0.275121	Heart_Left_Ventricle	0.950805	BAZ2A	intron_12_57011316_57023909	ENSG00000076108.12	1.09135
intron_12_57591463_57594025	0.276927	Heart_Left_Ventricle	0.950805	PIP4K2C	intron_12_57985246_57987808	ENSG00000166908.18	-1.08725
intron_12_6752362_6752939	0.276282	Heart_Left_Ventricle	0.950805	MLF2	intron_12_6861528_6862105	ENSG00000089693.11	-1.08871
intron_13_110910770_110914725	0.276065	Heart_Left_Ventricle	0.950805	ANKRD10	intron_13_111563117_111567072	ENSG00000088448.14	-1.0892
intron_13_75805760_75807480	0.276957	Heart_Left_Ventricle	0.950805	LMO7	intron_13_76379896_76381616	ENSG00000136153.20	1.08718
intron_14_94101975_94102477	0.275039	Heart_Left_Ventricle	0.950805	IFI27L1	intron_14_94568321_94568823	ENSG00000165948.11	1.09153
intron_14_94102059_94102477	0.275039	Heart_Left_Ventricle	0.950805	IFI27L1	intron_14_94568405_94568823	ENSG00000165948.11	-1.09153
intron_15_42390096_42392639	0.275147	Heart_Left_Ventricle	0.950805	CAPN3	intron_15_42682294_42684837	ENSG00000092529.25	1.09129
intron_15_42390096_42392639	0.275147	Heart_Left_Ventricle	0.950805	ENSG00000258461	intron_15_42682294_42684837	ENSG00000258461.5	1.09129
intron_15_58640960_58643886	0.276327	Heart_Left_Ventricle	0.950805	ADAM10	intron_15_58933159_58936085	ENSG00000137845.15	-1.08861
intron_16_1493605_1494246	0.276055	Heart_Left_Ventricle	0.950805	TELO2	intron_16_1543606_1544247	ENSG00000100726.15	1.08922
intron_16_70678409_70679315	0.276387	Heart_Left_Ventricle	0.950805	MTSS2	intron_16_70712312_70713218	ENSG00000132613.16	-1.08847
intron_16_70678409_70679630	0.276387	Heart_Left_Ventricle	0.950805	MTSS2	intron_16_70712312_70713533	ENSG00000132613.16	1.08847
intron_16_71450715_71453243	0.27679	Heart_Left_Ventricle	0.950805	ZNF23	intron_16_71484618_71487146	ENSG00000167377.19	-1.08756
intron_16_89098763_89100662	0.274516	Heart_Left_Ventricle	0.950805	ACSF3	intron_16_89165171_89167070	ENSG00000176715.17	-1.09272
intron_17_2363599_2364059	0.276491	Heart_Left_Ventricle	0.950805	SGSM2	intron_17_2266893_2267353	ENSG00000141258.13	1.08824
intron_17_75901273_75901712	0.275763	Heart_Left_Ventricle	0.950805	ENSG00000267426	intron_17_73897354_73897793	ENSG00000267426.5	1.08989
intron_17_75901273_75901712	0.275763	Heart_Left_Ventricle	0.950805	MRPL38	intron_17_73897354_73897793	ENSG00000204316.13	1.08989
intron_17_81035308_81053668	0.275503	Heart_Left_Ventricle	0.950805	BAIAP2	intron_17_79009108_79027468	ENSG00000175866.16	1.09048
intron_19_10321259_10321531	0.275713	Heart_Left_Ventricle	0.950805	RAVER1	intron_19_10431935_10432207	ENSG00000161847.15	-1.09
intron_19_17000522_17002266	0.275313	Heart_Left_Ventricle	0.950805	CPAMD8	intron_19_17111332_17113076	ENSG00000160111.15	-1.09091
intron_19_17002350_17004273	0.275313	Heart_Left_Ventricle	0.950805	CPAMD8	intron_19_17113160_17115083	ENSG00000160111.15	1.09091
intron_19_35011554_35013541	0.276403	Heart_Left_Ventricle	0.950805	GRAMD1A	intron_19_35502458_35504445	ENSG00000089351.15	1.08844
intron_19_35166171_35166251	0.276816	Heart_Left_Ventricle	0.950805	FXYD5	intron_19_35657074_35657154	ENSG00000089327.15	-1.0875
intron_19_53432028_53445001	0.27525	Heart_Left_Ventricle	0.950805	ZNF761	intron_19_53935281_53948254	ENSG00000160336.17	1.09105
intron_19_58415940_58416811	0.276294	Heart_Left_Ventricle	0.950805	ZNF584	intron_19_58927307_58928178	ENSG00000171574.19	1.08868
intron_19_6442159_6444151	0.275127	Heart_Left_Ventricle	0.950805	SLC25A23	intron_19_6442170_6444162	ENSG00000125648.15	-1.09133
intron_1_210231771_210232698	0.276776	Heart_Left_Ventricle	0.950805	SERTAD4-AS1	intron_1_210405116_210406043	ENSG00000203706.9	-1.08759
intron_1_224360563_224365879	0.276046	Heart_Left_Ventricle	0.950805	CNIH4	intron_1_224548265_224553581	ENSG00000143771.12	-1.08925
intron_1_234471257_234472714	0.275313	Heart_Left_Ventricle	0.950805	TARBP1	intron_1_234607003_234608460	ENSG00000059588.10	-1.09091
intron_1_27734183_27744654	0.27612	Heart_Left_Ventricle	0.950805	FAM76A	intron_1_28060694_28071165	ENSG00000009780.16	1.08908
intron_1_8014396_8015308	0.276452	Heart_Left_Ventricle	0.950805	ERRFI1	intron_1_8074456_8075368	ENSG00000116285.13	1.08832
intron_21_44943837_44960100	0.274414	Heart_Left_Ventricle	0.950805	SLX9	intron_21_46363752_46380015	ENSG00000160256.13	1.09295
intron_2_100563073_100566503	0.274889	Heart_Left_Ventricle	0.950805	PDCL3	intron_2_101179535_101182965	ENSG00000115539.14	1.09187
intron_2_55254201_55254654	0.276327	Heart_Left_Ventricle	0.950805	MTIF2	intron_2_55481337_55481790	ENSG00000085760.15	-1.08861
intron_2_85046278_85049366	0.274731	Heart_Left_Ventricle	0.950805	KCMF1	intron_2_85273401_85276489	ENSG00000176407.18	1.09223
intron_2_85694470_85695320	0.276799	Heart_Left_Ventricle	0.950805	GNLY	intron_2_85921593_85922443	ENSG00000115523.17	1.08754
intron_2_96547517_96549753	0.275313	Heart_Left_Ventricle	0.950805	ARID5A	intron_2_97213254_97215490	ENSG00000196843.17	-1.09091
intron_3_14926198_14932577	0.276667	Heart_Left_Ventricle	0.950805	FGD5	intron_3_14967705_14974084	ENSG00000154783.12	-1.08784
intron_3_194625990_194628383	0.275313	Heart_Left_Ventricle	0.950805	TMEM44	intron_3_194346719_194349112	ENSG00000145014.18	-1.09091
intron_3_23532701_23589734	0.275591	Heart_Left_Ventricle	0.950805	UBE2E2	intron_3_23574192_23631225	ENSG00000182247.10	1.09028
intron_4_3203066_3204007	0.274905	Heart_Left_Ventricle	0.950805	HTT	intron_4_3204793_3205734	ENSG00000197386.14	1.09184
intron_4_987949_989231	0.276489	Heart_Left_Ventricle	0.950805	IDUA	intron_4_981737_983019	ENSG00000127415.13	-1.08824
intron_5_1466890_1470826	0.275571	Heart_Left_Ventricle	0.950805	LPCAT1	intron_5_1467005_1470941	ENSG00000153395.10	-1.09032
intron_5_181052833_181053200	0.276832	Heart_Left_Ventricle	0.950805	BTNL9	intron_5_180479833_180480200	ENSG00000165810.17	-1.08746
intron_6_31151122_31154496	0.275809	Heart_Left_Ventricle	0.950805	CCHCR1	intron_6_31118899_31122273	ENSG00000204536.15	1.08978
intron_6_31652551_31656472	0.276751	Heart_Left_Ventricle	0.950805	APOM	intron_6_31620328_31624249	ENSG00000204444.11	1.08765
intron_6_35293044_35293751	0.27628	Heart_Left_Ventricle	0.950805	ZNF76	intron_6_35260821_35261528	ENSG00000065029.15	1.08871
intron_6_35293044_35294456	0.27628	Heart_Left_Ventricle	0.950805	ZNF76	intron_6_35260821_35262233	ENSG00000065029.15	-1.08871
intron_7_107298346_107324440	0.275084	Heart_Left_Ventricle	0.950805	COG5	intron_7_106938791_106964885	ENSG00000164597.15	1.09143
intron_7_111487341_111521313	0.276491	Heart_Left_Ventricle	0.950805	IMMP2L	intron_7_111127397_111161369	ENSG00000184903.10	-1.08824
intron_7_124827305_124835279	0.274822	Heart_Left_Ventricle	0.950805	POT1	intron_7_124467359_124475333	ENSG00000128513.16	-1.09202
intron_7_151128684_151134400	0.276327	Heart_Left_Ventricle	0.950805	AGAP3	intron_7_150825771_150831487	ENSG00000133612.19	1.08861
intron_8_38163840_38171965	0.275051	Heart_Left_Ventricle	0.950805	LSM1	intron_8_38021358_38029483	ENSG00000175324.10	1.09151
intron_8_38169917_38171965	0.275051	Heart_Left_Ventricle	0.950805	LSM1	intron_8_38027435_38029483	ENSG00000175324.10	-1.09151
intron_8_42329214_42330914	0.275313	Heart_Left_Ventricle	0.950805	IKBKB	intron_8_42186732_42188432	ENSG00000104365.16	-1.09091
intron_10_102744143_102797993	0.350146	Brain_Cortex	0.950808	WBP1L	intron_10_104503900_104557750	ENSG00000166272.18	-0.934307
intron_10_124412200_124418873	0.324698	Brain_Cortex	0.950808	OAT	intron_10_126100769_126107442	ENSG00000065154.12	0.984848
intron_10_129536377_129707895	0.336269	Brain_Cortex	0.950808	MGMT	intron_10_131334641_131506159	ENSG00000170430.10	-0.961564
intron_10_130079901_130110704	0.348704	Brain_Cortex	0.950808	C10orf143	intron_10_131878165_131908968	ENSG00000237489.5	0.937107
intron_10_132333734_132337565	0.34844	Brain_Cortex	0.950808	LRRC27	intron_10_134147238_134151069	ENSG00000148814.18	-0.93762
intron_10_133102842_133127233	0.348908	Brain_Cortex	0.950808	ADGRA1	intron_10_134916346_134940737	ENSG00000197177.16	-0.936709
intron_10_133293769_133295187	0.347204	Brain_Cortex	0.950808	TUBGCP2	intron_10_135107273_135108691	ENSG00000130640.15	0.940026
intron_10_17953537_17961581	0.33775	Brain_Cortex	0.950808	SLC39A12	intron_10_18242466_18250510	ENSG00000148482.12	0.958621
intron_10_18586093_18596208	0.339808	Brain_Cortex	0.950808	NSUN6	intron_10_18875022_18885137	ENSG00000241058.4	0.954545
intron_10_21538912_21556643	0.326398	Brain_Cortex	0.950808	MLLT10	intron_10_21827841_21845572	ENSG00000078403.17	0.981395
intron_10_26704741_26705286	0.347313	Brain_Cortex	0.950808	PDSS1	intron_10_26993670_26994215	ENSG00000148459.16	-0.939815
intron_10_26755741_26765218	0.32725	Brain_Cortex	0.950808	ABI1	intron_10_27044670_27054147	ENSG00000136754.18	0.979668
intron_10_3143775_3144292	0.344983	Brain_Cortex	0.950808	PITRM1	intron_10_3185967_3186484	ENSG00000107959.17	0.944365
intron_10_38365629_38369953	0.327703	Brain_Cortex	0.950808	HSD17B7P2	intron_10_38654557_38658881	ENSG00000290439.1	0.97875
intron_10_44982663_44983941	0.342112	Brain_Cortex	0.950808	RASSF4	intron_10_45478111_45479389	ENSG00000107551.21	0.95
intron_10_48583152_48652234	0.346614	Brain_Cortex	0.950808	ARHGAP22	intron_10_49791197_49860279	ENSG00000128805.15	-0.941176
intron_10_5758992_5761290	0.328383	Brain_Cortex	0.950808	TASOR2	intron_10_5800955_5803253	ENSG00000108021.22	-0.977376
intron_10_5878287_5880298	0.345478	Brain_Cortex	0.950808	ANKRD16	intron_10_5920250_5922261	ENSG00000134461.16	-0.943396
intron_10_5878287_5883006	0.328804	Brain_Cortex	0.950808	ANKRD16	intron_10_5920250_5924969	ENSG00000134461.16	-0.976526
intron_10_5880376_5883006	0.347748	Brain_Cortex	0.950808	ANKRD16	intron_10_5922339_5924969	ENSG00000134461.16	-0.938967
intron_10_68332216_68337199	0.341048	Brain_Cortex	0.950808	HNRNPH3	intron_10_70091973_70096956	ENSG00000096746.18	-0.952096
intron_10_68332235_68337199	0.344094	Brain_Cortex	0.950808	HNRNPH3	intron_10_70091992_70096956	ENSG00000096746.18	0.946108
intron_10_70547446_70564364	0.336663	Brain_Cortex	0.950808	PALD1	intron_10_72307202_72324120	ENSG00000107719.10	-0.96078
intron_10_73802576_73802674	0.345441	Brain_Cortex	0.950808	NDST2	intron_10_75562334_75562432	ENSG00000166507.19	0.94347
intron_10_87096989_87151350	0.324032	Brain_Cortex	0.950808	SHLD2	intron_10_88856746_88911107	ENSG00000122376.12	-0.986207
intron_10_87521169_87552082	0.34256	Brain_Cortex	0.950808	MINPP1	intron_10_89280926_89311839	ENSG00000107789.16	0.949119
intron_10_87818714_87818902	0.333936	Brain_Cortex	0.950808	CFL1P1	intron_10_89578471_89578659	ENSG00000290782.1	0.966216
intron_10_88275032_88314466	0.347091	Brain_Cortex	0.950808	RNLS	intron_10_90034789_90074223	ENSG00000184719.12	-0.940246
intron_10_89247649_89251737	0.336115	Brain_Cortex	0.950808	LIPA	intron_10_91007406_91011494	ENSG00000107798.18	0.961871
intron_10_95643206_95653290	0.329258	Brain_Cortex	0.950808	ALDH18A1	intron_10_97402963_97413047	ENSG00000059573.9	0.97561
intron_10_95755766_95823237	0.343043	Brain_Cortex	0.950808	ENTPD1	intron_10_97515523_97582994	ENSG00000138185.20	0.948171
intron_10_98442957_98443124	0.34488	Brain_Cortex	0.950808	HPS1	intron_10_100202714_100202881	ENSG00000107521.21	0.944568
intron_10_99880361_99884011	0.339491	Brain_Cortex	0.950808	DNMBP	intron_10_101640118_101643768	ENSG00000107554.17	0.955172
intron_11_102209564_102223622	0.332428	Brain_Cortex	0.950808	YAP1	intron_11_102080295_102094353	ENSG00000137693.14	-0.969234
intron_11_111712375_111719775	0.350792	Brain_Cortex	0.950808	SIK2	intron_11_111583099_111590499	ENSG00000170145.5	-0.933054
intron_11_114402915_114405706	0.326187	Brain_Cortex	0.950808	ENSG00000255663	intron_11_114273637_114276428	ENSG00000255663.1	-0.981824
intron_11_114402915_114405706	0.326187	Brain_Cortex	0.950808	RBM7	intron_11_114273637_114276428	ENSG00000076053.12	-0.981824
intron_11_114402915_114405709	0.326187	Brain_Cortex	0.950808	RBM7	intron_11_114273637_114276431	ENSG00000076053.12	0.981824
intron_11_124804848_124805267	0.337466	Brain_Cortex	0.950808	MSANTD2-AS1	intron_11_124674744_124675163	ENSG00000245498.7	-0.959184
intron_11_124804848_124805320	0.337466	Brain_Cortex	0.950808	MSANTD2-AS1	intron_11_124674744_124675216	ENSG00000245498.7	0.959184
intron_11_125572569_125575263	0.339564	Brain_Cortex	0.950808	EI24	intron_11_125442465_125445159	ENSG00000149547.15	-0.955027
intron_11_17460676_17461586	0.323555	Brain_Cortex	0.950808	ABCC8	intron_11_17482223_17483133	ENSG00000006071.16	-0.987179
intron_11_3129169_3165216	0.350468	Brain_Cortex	0.950808	OSBPL5	intron_11_3150399_3186446	ENSG00000021762.20	-0.933682
intron_11_31408330_31414811	0.338495	Brain_Cortex	0.950808	DNAJC24	intron_11_31429877_31436358	ENSG00000170946.15	0.957143
intron_11_34452207_34453090	0.344381	Brain_Cortex	0.950808	CAT	intron_11_34473754_34474637	ENSG00000121691.7	0.945545
intron_11_35190065_35214852	0.344005	Brain_Cortex	0.950808	CD44	intron_11_35211612_35236399	ENSG00000026508.21	-0.946281
intron_11_44198018_44206793	0.331234	Brain_Cortex	0.950808	EXT2	intron_11_44219568_44228343	ENSG00000151348.16	0.971631
intron_11_49183242_49185669	0.346592	Brain_Cortex	0.950808	FOLH1	intron_11_49204794_49207221	ENSG00000086205.18	-0.941221
intron_11_62357144_62381797	0.333355	Brain_Cortex	0.950808	ASRGL1	intron_11_62124616_62149269	ENSG00000162174.12	0.967378
intron_11_62884112_62884457	0.331237	Brain_Cortex	0.950808	SLC3A2	intron_11_62651584_62651929	ENSG00000168003.19	-0.971626
intron_11_6392156_6393216	0.336392	Brain_Cortex	0.950808	SMPD1	intron_11_6413386_6414446	ENSG00000166311.10	0.961319
intron_11_6392196_6393617	0.336392	Brain_Cortex	0.950808	SMPD1	intron_11_6413426_6414847	ENSG00000166311.10	0.961319
intron_11_6394041_6394178	0.337702	Brain_Cortex	0.950808	SMPD1	intron_11_6415271_6415408	ENSG00000166311.10	0.958716
intron_11_6394041_6394198	0.337702	Brain_Cortex	0.950808	SMPD1	intron_11_6415271_6415428	ENSG00000166311.10	-0.958716
intron_11_67245458_67245985	0.335277	Brain_Cortex	0.950808	KDM2A	intron_11_67012929_67013456	ENSG00000173120.15	-0.963539
intron_11_67307436_67307549	0.350307	Brain_Cortex	0.950808	SSH3	intron_11_67074907_67075020	ENSG00000172830.13	-0.933993
intron_11_67307436_67307846	0.350307	Brain_Cortex	0.950808	SSH3	intron_11_67074907_67075317	ENSG00000172830.13	0.933993
intron_11_67307737_67307846	0.350307	Brain_Cortex	0.950808	SSH3	intron_11_67075208_67075317	ENSG00000172830.13	-0.933993
intron_11_67428623_67428982	0.327792	Brain_Cortex	0.950808	RPS6KB2	intron_11_67196094_67196453	ENSG00000175634.15	0.978571
intron_11_67433042_67433126	0.345754	Brain_Cortex	0.950808	RPS6KB2	intron_11_67200513_67200597	ENSG00000175634.15	0.942857
intron_11_71453381_71455110	0.331135	Brain_Cortex	0.950808	NADSYN1	intron_11_71164427_71166156	ENSG00000172890.13	0.971831
intron_11_71458544_71463432	0.341932	Brain_Cortex	0.950808	NADSYN1	intron_11_71169590_71174478	ENSG00000172890.13	-0.950355
intron_11_71475622_71476201	0.338191	Brain_Cortex	0.950808	NADSYN1	intron_11_71186668_71187247	ENSG00000172890.13	-0.957747
intron_11_71960891_71982761	0.335102	Brain_Cortex	0.950808	RNF121	intron_11_71671937_71693807	ENSG00000137522.18	0.963889
intron_11_71960891_71990597	0.335102	Brain_Cortex	0.950808	RNF121	intron_11_71671937_71701643	ENSG00000137522.18	-0.963889
intron_11_71994852_71995450	0.332323	Brain_Cortex	0.950808	RNF121	intron_11_71705898_71706496	ENSG00000137522.18	-0.969444
intron_11_71995551_71996195	0.332323	Brain_Cortex	0.950808	RNF121	intron_11_71706597_71707241	ENSG00000137522.18	0.969444
intron_11_72230019_72230121	0.329972	Brain_Cortex	0.950808	INPPL1	intron_11_71941063_71941165	ENSG00000165458.15	-0.97417
intron_11_73919032_73924615	0.345262	Brain_Cortex	0.950808	PAAF1	intron_11_73630077_73635660	ENSG00000175575.13	0.94382
intron_11_74859283_74862981	0.330845	Brain_Cortex	0.950808	XRRA1	intron_11_74570328_74574026	ENSG00000166435.17	0.972414
intron_11_85990399_85996826	0.342993	Brain_Cortex	0.950808	PICALM	intron_11_85701442_85707869	ENSG00000073921.18	-0.948268
intron_11_8750725_8811247	0.33274	Brain_Cortex	0.950808	DENND2B	intron_11_8772272_8832794	ENSG00000166444.19	0.96861
intron_11_8914930_8917287	0.337055	Brain_Cortex	0.950808	AKIP1	intron_11_8936477_8938834	ENSG00000166452.12	0.96
intron_11_8914930_8919337	0.337055	Brain_Cortex	0.950808	AKIP1	intron_11_8936477_8940884	ENSG00000166452.12	-0.96
intron_11_8917367_8919337	0.337055	Brain_Cortex	0.950808	AKIP1	intron_11_8938914_8940884	ENSG00000166452.12	0.96
intron_11_9472769_9473941	0.340404	Brain_Cortex	0.950808	ZNF143	intron_11_9494316_9495488	ENSG00000166478.10	0.953368
intron_12_106312434_106314358	0.328831	Brain_Cortex	0.950808	TCP11L2	intron_12_106706212_106708136	ENSG00000166046.11	-0.976471
intron_12_109154940_109166861	0.331335	Brain_Cortex	0.950808	ACACB	intron_12_109592745_109604666	ENSG00000076555.16	0.971429
intron_12_109518013_109521148	0.343295	Brain_Cortex	0.950808	UBE3B	intron_12_109955818_109958953	ENSG00000151148.14	-0.947674
intron_12_110485199_110486325	0.341453	Brain_Cortex	0.950808	FAM216A	intron_12_110923004_110924130	ENSG00000204856.12	0.951299
intron_12_110645129_110647211	0.344381	Brain_Cortex	0.950808	TCTN1	intron_12_111082934_111085016	ENSG00000204852.17	0.945545
intron_12_110645143_110647211	0.344381	Brain_Cortex	0.950808	TCTN1	intron_12_111082948_111085016	ENSG00000204852.17	-0.945545
intron_12_1110347_1115866	0.32897	Brain_Cortex	0.950808	ERC1	intron_12_1219513_1225032	ENSG00000082805.21	0.97619
intron_12_112575319_112792143	0.334034	Brain_Cortex	0.950808	RPH3A	intron_12_113013123_113229948	ENSG00000089169.15	-0.966019
intron_12_113186021_113186193	0.351186	Brain_Cortex	0.950808	RITA1	intron_12_113623826_113623998	ENSG00000139405.16	-0.932292
intron_12_113186021_113186683	0.351186	Brain_Cortex	0.950808	RITA1	intron_12_113623826_113624488	ENSG00000139405.16	0.932292
intron_12_113273290_113273569	0.327498	Brain_Cortex	0.950808	TPCN1	intron_12_113711095_113711374	ENSG00000186815.13	0.979167
intron_12_113277364_113278189	0.330077	Brain_Cortex	0.950808	TPCN1	intron_12_113715169_113715994	ENSG00000186815.13	0.973958
intron_12_113280195_113284581	0.340527	Brain_Cortex	0.950808	TPCN1	intron_12_113718000_113722386	ENSG00000186815.13	0.953125
intron_12_113290998_113291609	0.351186	Brain_Cortex	0.950808	TPCN1	intron_12_113728803_113729414	ENSG00000186815.13	0.932292
intron_12_118386185_118389927	0.347614	Brain_Cortex	0.950808	SUDS3	intron_12_118823990_118827732	ENSG00000111707.12	0.939227
intron_12_120522363_120526457	0.337449	Brain_Cortex	0.950808	COQ5	intron_12_120960166_120964260	ENSG00000110871.15	-0.959219
intron_12_121165437_121166058	0.330213	Brain_Cortex	0.950808	P2RX7	intron_12_121603240_121603861	ENSG00000089041.17	0.973684
intron_12_121222166_121222947	0.329185	Brain_Cortex	0.950808	P2RX4	intron_12_121659969_121660750	ENSG00000135124.16	-0.975758
intron_12_121222166_121228533	0.329185	Brain_Cortex	0.950808	P2RX4	intron_12_121659969_121666336	ENSG00000135124.16	0.975758
intron_12_121223043_121228533	0.326189	Brain_Cortex	0.950808	P2RX4	intron_12_121660846_121666336	ENSG00000135124.16	-0.981818
intron_12_122208577_122216488	0.328908	Brain_Cortex	0.950808	DIABLO	intron_12_122693124_122701035	ENSG00000184047.20	-0.976316
intron_12_122208577_122216488	0.328908	Brain_Cortex	0.950808	ENSG00000256861	intron_12_122693124_122701035	ENSG00000256861.1	-0.976316
intron_12_122208577_122216488	0.328908	Brain_Cortex	0.950808	ENSG00000284934	intron_12_122693124_122701035	ENSG00000284934.2	-0.976316
intron_12_122209858_122216488	0.328908	Brain_Cortex	0.950808	DIABLO	intron_12_122694405_122701035	ENSG00000184047.20	0.976316
intron_12_122519029_122520504	0.324427	Brain_Cortex	0.950808	RSRC2	intron_12_123003576_123005051	ENSG00000111011.18	-0.985401
intron_12_122519051_122520504	0.324427	Brain_Cortex	0.950808	RSRC2	intron_12_123003598_123005051	ENSG00000111011.18	0.985401
intron_12_123233531_123253647	0.326469	Brain_Cortex	0.950808	MTRFR	intron_12_123718078_123738194	ENSG00000130921.9	0.98125
intron_12_123607523_123607600	0.329258	Brain_Cortex	0.950808	DDX55	intron_12_124092070_124092147	ENSG00000111364.16	-0.97561
intron_12_123956444_123972529	0.333289	Brain_Cortex	0.950808	CCDC92	intron_12_124440991_124457076	ENSG00000119242.9	0.967511
intron_12_132125396_132125854	0.34702	Brain_Cortex	0.950808	ENSG00000291171	intron_12_132609941_132610399	ENSG00000291171.1	0.940385
intron_12_132125396_132125854	0.34702	Brain_Cortex	0.950808	EP400P1	intron_12_132609941_132610399	ENSG00000185684.18	0.940385
intron_12_132773294_132774157	0.344786	Brain_Cortex	0.950808	GOLGA3	intron_12_133349880_133350743	ENSG00000090615.16	-0.944751
intron_12_14882280_14882972	0.323985	Brain_Cortex	0.950808	MGP	intron_12_15035214_15035906	ENSG00000111341.10	-0.986301
intron_12_14883047_14884213	0.323985	Brain_Cortex	0.950808	MGP	intron_12_15035981_15037147	ENSG00000111341.10	0.986301
intron_12_27655235_27656616	0.324698	Brain_Cortex	0.950808	PPFIBP1	intron_12_27808168_27809549	ENSG00000110841.14	0.984848
intron_12_27710955_27755181	0.350395	Brain_Cortex	0.950808	MRPS35	intron_12_27863888_27908114	ENSG00000061794.13	0.933824
intron_12_27724186_27735447	0.328103	Brain_Cortex	0.950808	MRPS35	intron_12_27877119_27888380	ENSG00000061794.13	0.977941
intron_12_409421_411747	0.349882	Brain_Cortex	0.950808	CCDC77	intron_12_518587_520913	ENSG00000120647.10	0.934819
intron_12_42335974_42355161	0.350146	Brain_Cortex	0.950808	PPHLN1	intron_12_42729776_42748963	ENSG00000134283.18	0.934307
intron_12_42375074_42384940	0.346883	Brain_Cortex	0.950808	PPHLN1	intron_12_42768876_42778742	ENSG00000134283.18	-0.940653
intron_12_43742555_43746046	0.339469	Brain_Cortex	0.950808	PUS7L	intron_12_44136358_44139849	ENSG00000129317.15	0.955216
intron_12_47758078_47758372	0.349258	Brain_Cortex	0.950808	RAPGEF3	intron_12_48151861_48152155	ENSG00000079337.16	-0.936029
intron_12_47802274_47819767	0.332968	Brain_Cortex	0.950808	HDAC7	intron_12_48196057_48213550	ENSG00000061273.18	0.968153
intron_12_48660619_48667693	0.347297	Brain_Cortex	0.950808	KANSL2	intron_12_49054402_49061476	ENSG00000139620.13	-0.939846
intron_12_49005543_49013062	0.324324	Brain_Cortex	0.950808	PRKAG1	intron_12_49399326_49406845	ENSG00000181929.13	-0.985611
intron_12_49102951_49103091	0.335422	Brain_Cortex	0.950808	LMBR1L	intron_12_49496734_49496874	ENSG00000139636.16	-0.96325
intron_12_49741611_49752464	0.348704	Brain_Cortex	0.950808	TMBIM6	intron_12_50135394_50146247	ENSG00000139644.13	0.937107
intron_12_51206883_51217642	0.326135	Brain_Cortex	0.950808	POU6F1	intron_12_51600667_51611426	ENSG00000184271.18	-0.981928
intron_12_55903480_55914276	0.34791	Brain_Cortex	0.950808	PYM1	intron_12_56297264_56308060	ENSG00000170473.17	0.93865
intron_12_55903480_55927076	0.34791	Brain_Cortex	0.950808	PYM1	intron_12_56297264_56320860	ENSG00000170473.17	-0.93865
intron_12_55997339_55997615	0.347081	Brain_Cortex	0.950808	SUOX	intron_12_56391123_56391399	ENSG00000139531.13	-0.940265
intron_12_55997723_55999333	0.347081	Brain_Cortex	0.950808	SUOX	intron_12_56391507_56393117	ENSG00000139531.13	-0.940265
intron_12_55997723_56002212	0.347081	Brain_Cortex	0.950808	SUOX	intron_12_56391507_56395996	ENSG00000139531.13	-0.940265
intron_12_56562583_56568975	0.341162	Brain_Cortex	0.950808	RBMS2	intron_12_56956367_56962759	ENSG00000076067.13	0.951872
intron_12_56786014_56787125	0.350308	Brain_Cortex	0.950808	HSD17B6	intron_12_57179798_57180909	ENSG00000025423.11	0.933991
intron_12_57621791_57622559	0.338042	Brain_Cortex	0.950808	ENSG00000287908	intron_12_58015574_58016342	ENSG00000287908.1	-0.958042
intron_12_57621842_57622559	0.338042	Brain_Cortex	0.950808	SLC26A10P	intron_12_58015625_58016342	ENSG00000135502.19	0.958042
intron_12_6462969_6464890	0.348864	Brain_Cortex	0.950808	VAMP1	intron_12_6572135_6574056	ENSG00000139190.17	-0.936794
intron_12_6769674_6769844	0.342347	Brain_Cortex	0.950808	PTMS	intron_12_6878840_6879010	ENSG00000159335.18	-0.949537
intron_12_6769674_6769921	0.343629	Brain_Cortex	0.950808	PTMS	intron_12_6878840_6879087	ENSG00000159335.18	0.947019
intron_12_6823763_6825484	0.329749	Brain_Cortex	0.950808	GPR162	intron_12_6932929_6934649	ENSG00000250510.8	0.974619
intron_12_6830770_6830870	0.351894	Brain_Cortex	0.950808	P3H3	intron_12_6939934_6940034	ENSG00000110811.20	0.930923
intron_12_68869495_68870215	0.345509	Brain_Cortex	0.950808	CPM	intron_12_69263275_69263995	ENSG00000135678.12	-0.943337
intron_12_76866261_76878938	0.345208	Brain_Cortex	0.950808	CSRP2	intron_12_77260041_77272718	ENSG00000175183.10	0.943925
intron_12_76866261_76878963	0.345208	Brain_Cortex	0.950808	CSRP2	intron_12_77260041_77272743	ENSG00000175183.10	0.943925
intron_12_8194796_8196257	0.335346	Brain_Cortex	0.950808	FAM66C	intron_12_8347392_8348853	ENSG00000226711.9	0.963402
intron_12_94971620_95002739	0.325409	Brain_Cortex	0.950808	NDUFA12	intron_12_95365396_95396515	ENSG00000184752.14	-0.983402
intron_13_102616500_102618722	0.338342	Brain_Cortex	0.950808	TPP2	intron_13_103268850_103271072	ENSG00000134900.13	0.957447
intron_13_109055595_109100785	0.343209	Brain_Cortex	0.950808	MYO16	intron_13_109707943_109753133	ENSG00000041515.16	0.947844
intron_13_114263014_114265150	0.351503	Brain_Cortex	0.950808	CDC16	intron_13_115028489_115030625	ENSG00000130177.16	0.931677
intron_13_19219775_19227248	0.336496	Brain_Cortex	0.950808	PSPC1P1	intron_13_19793915_19801388	ENSG00000227879.2	0.961111
intron_13_20019618_20026612	0.350736	Brain_Cortex	0.950808	ZMYM2	intron_13_20593758_20600752	ENSG00000121741.17	0.933162
intron_13_24925894_24940477	0.347156	Brain_Cortex	0.950808	ENSG00000291041	intron_13_25500032_25514615	ENSG00000291041.1	-0.94012
intron_13_27622009_27622875	0.344052	Brain_Cortex	0.950808	POLR1D	intron_13_28196146_28197012	ENSG00000186184.20	-0.946189
intron_13_27648453_27665686	0.331541	Brain_Cortex	0.950808	POLR1D	intron_13_28222590_28239823	ENSG00000186184.20	-0.971014
intron_13_42272228_42285986	0.331472	Brain_Cortex	0.950808	AKAP11	intron_13_42846364_42860122	ENSG00000023516.9	0.971154
intron_13_49663195_49669777	0.346501	Brain_Cortex	0.950808	EBPL	intron_13_50237331_50243913	ENSG00000123179.14	-0.941398
intron_13_52133815_52136116	0.330898	Brain_Cortex	0.950808	NEK3	intron_13_52707951_52710252	ENSG00000136098.17	0.972308
intron_13_52154173_52156075	0.33243	Brain_Cortex	0.950808	NEK3	intron_13_52728308_52730210	ENSG00000136098.17	0.969231
intron_13_77070711_77076751	0.334845	Brain_Cortex	0.950808	MYCBP2	intron_13_77644846_77650886	ENSG00000005810.20	-0.964401
intron_13_77126542_77139196	0.336469	Brain_Cortex	0.950808	MYCBP2	intron_13_77700677_77713331	ENSG00000005810.20	-0.961165
intron_14_100898053_100898957	0.339648	Brain_Cortex	0.950808	MEG8	intron_14_101364390_101365294	ENSG00000225746.13	-0.954861
intron_14_101786183_101831701	0.330527	Brain_Cortex	0.950808	PPP2R5C	intron_14_102252520_102298038	ENSG00000078304.20	-0.973054
intron_14_101786183_101836169	0.330527	Brain_Cortex	0.950808	PPP2R5C	intron_14_102252520_102302506	ENSG00000078304.20	-0.973054
intron_14_101786183_101856686	0.330527	Brain_Cortex	0.950808	PPP2R5C	intron_14_102252520_102323023	ENSG00000078304.20	0.973054
intron_14_105095442_105095540	0.344554	Brain_Cortex	0.950808	LINC02298	intron_14_105561779_105561877	ENSG00000257556.4	-0.945205
intron_14_20455703_20455914	0.347808	Brain_Cortex	0.950808	APEX1	intron_14_20923862_20924073	ENSG00000100823.12	0.938849
intron_14_21386176_21390947	0.336469	Brain_Cortex	0.950808	CHD8	intron_14_21854335_21859106	ENSG00000100888.15	-0.961165
intron_14_23556343_23556743	0.336282	Brain_Cortex	0.950808	THTPA	intron_14_24025552_24025952	ENSG00000259431.6	-0.961538
intron_14_23556343_23558695	0.336282	Brain_Cortex	0.950808	THTPA	intron_14_24025552_24027904	ENSG00000259431.6	-0.961538
intron_14_23557034_23558695	0.342764	Brain_Cortex	0.950808	THTPA	intron_14_24026243_24027904	ENSG00000259431.6	-0.948718
intron_14_23557039_23558695	0.342764	Brain_Cortex	0.950808	THTPA	intron_14_24026248_24027904	ENSG00000259431.6	-0.948718
intron_14_23562593_23563200	0.340594	Brain_Cortex	0.950808	AP1G2	intron_14_24031802_24032409	ENSG00000213983.12	0.952991
intron_14_23562593_23563380	0.340594	Brain_Cortex	0.950808	AP1G2	intron_14_24031802_24032589	ENSG00000213983.12	-0.952991
intron_14_23563282_23563380	0.340594	Brain_Cortex	0.950808	AP1G2	intron_14_24032491_24032589	ENSG00000213983.12	0.952991
intron_14_24164134_24165847	0.350858	Brain_Cortex	0.950808	IRF9	intron_14_24633343_24635056	ENSG00000213928.10	-0.932927
intron_14_35865761_35867906	0.342326	Brain_Cortex	0.950808	BRMS1L	intron_14_36334967_36337112	ENSG00000100916.14	-0.94958
intron_14_41888010_41891250	0.348871	Brain_Cortex	0.950808	LRFN5	intron_14_42357213_42360453	ENSG00000165379.14	0.936782
intron_14_50112719_50114285	0.334903	Brain_Cortex	0.950808	VCPKMT	intron_14_50579437_50581003	ENSG00000100483.14	0.964286
intron_14_50423176_50425907	0.332918	Brain_Cortex	0.950808	MAP4K5	intron_14_50889894_50892625	ENSG00000012983.12	0.968254
intron_14_51989700_51991317	0.35029	Brain_Cortex	0.950808	RTRAF	intron_14_52456418_52458035	ENSG00000087302.9	0.934028
intron_14_58347117_58347647	0.341848	Brain_Cortex	0.950808	ARID4A	intron_14_58813835_58814365	ENSG00000032219.19	0.950521
intron_14_61037141_61037625	0.348217	Brain_Cortex	0.950808	SLC38A6	intron_14_61503859_61504343	ENSG00000139974.17	0.938053
intron_14_69767255_69768138	0.337698	Brain_Cortex	0.950808	SRSF5	intron_14_70233972_70234855	ENSG00000100650.16	-0.958724
intron_14_75038412_75039911	0.328103	Brain_Cortex	0.950808	MLH3	intron_14_75505115_75506614	ENSG00000119684.16	-0.977941
intron_14_76177931_76180764	0.352042	Brain_Cortex	0.950808	GPATCH2L	intron_14_76644274_76647107	ENSG00000089916.18	0.930636
intron_14_77299561_77301090	0.341493	Brain_Cortex	0.950808	POMT2	intron_14_77765904_77767433	ENSG00000009830.13	-0.951219
intron_14_77887249_77899100	0.327288	Brain_Cortex	0.950808	ADCK1	intron_14_78353592_78365443	ENSG00000063761.16	0.979592
intron_14_88468265_88468916	0.327879	Brain_Cortex	0.950808	PTPN21	intron_14_88934609_88935260	ENSG00000070778.13	-0.978395
intron_15_101633728_101645087	0.329087	Brain_Cortex	0.950808	TM2D3	intron_15_102173931_102185290	ENSG00000184277.13	-0.975955
intron_15_101699435_101701086	0.331753	Brain_Cortex	0.950808	TARS3	intron_15_102239638_102241289	ENSG00000185418.16	0.970588
intron_15_24587735_24623968	0.339549	Brain_Cortex	0.950808	ENSG00000286110	intron_15_24832882_24869115	ENSG00000286110.1	0.955056
intron_15_24587735_24623968	0.339549	Brain_Cortex	0.950808	PWRN1	intron_15_24832882_24869115	ENSG00000259905.7	0.955056
intron_15_26772772_26772883	0.333528	Brain_Cortex	0.950808	GABRB3	intron_15_27017919_27018030	ENSG00000166206.16	-0.967033
intron_15_28113678_28114612	0.336061	Brain_Cortex	0.950808	HERC2	intron_15_28358824_28359758	ENSG00000128731.18	0.961978
intron_15_30937259_30941566	0.352376	Brain_Cortex	0.950808	FAN1	intron_15_31229462_31233769	ENSG00000198690.10	-0.92999
intron_15_34177999_34209951	0.349637	Brain_Cortex	0.950808	KATNBL1	intron_15_34470200_34502152	ENSG00000134152.11	-0.935294
intron_15_38253217_38299373	0.352404	Brain_Cortex	0.950808	SPRED1	intron_15_38545418_38591574	ENSG00000166068.13	0.929936
intron_15_40266495_40272224	0.335974	Brain_Cortex	0.950808	PAK6	intron_15_40558696_40564425	ENSG00000137843.12	0.96215
intron_15_42191560_42199896	0.337943	Brain_Cortex	0.950808	VPS39	intron_15_42483758_42492094	ENSG00000166887.16	-0.958237
intron_15_50424514_50432338	0.34011	Brain_Cortex	0.950808	USP8	intron_15_50716711_50724535	ENSG00000138592.14	-0.953947
intron_15_50424654_50439009	0.34011	Brain_Cortex	0.950808	USP8	intron_15_50716851_50731206	ENSG00000138592.14	0.953947
intron_15_61918257_61919289	0.344466	Brain_Cortex	0.950808	VPS13C	intron_15_62210456_62211488	ENSG00000129003.19	0.945378
intron_15_64414211_64418541	0.346641	Brain_Cortex	0.950808	TRIP4	intron_15_64706410_64710740	ENSG00000103671.10	0.941124
intron_15_64917484_64921921	0.33551	Brain_Cortex	0.950808	ANKDD1A	intron_15_65209683_65214120	ENSG00000166839.18	0.963074
intron_15_64917514_64921921	0.33551	Brain_Cortex	0.950808	ANKDD1A	intron_15_65209713_65214120	ENSG00000166839.18	0.963074
intron_15_70676591_70677108	0.334229	Brain_Cortex	0.950808	UACA	intron_15_70968930_70969447	ENSG00000137831.15	0.96563
intron_15_70963932_70980101	0.324587	Brain_Cortex	0.950808	LRRC49	intron_15_71256271_71272440	ENSG00000137821.12	-0.985075
intron_15_72346325_72348048	0.338957	Brain_Cortex	0.950808	HEXA	intron_15_72638666_72640389	ENSG00000213614.11	-0.956229
intron_15_72716850_72722789	0.323841	Brain_Cortex	0.950808	BBS4	intron_15_73009191_73015130	ENSG00000140463.14	-0.986595
intron_15_75339104_75339264	0.334883	Brain_Cortex	0.950808	COMMD4	intron_15_75631445_75631605	ENSG00000140365.16	0.964325
intron_15_75339344_75339965	0.334883	Brain_Cortex	0.950808	COMMD4	intron_15_75631685_75632306	ENSG00000140365.16	0.964325
intron_15_78937423_78939140	0.34371	Brain_Cortex	0.950808	CTSH	intron_15_79229765_79231482	ENSG00000103811.18	0.94686
intron_15_78937823_78939140	0.346178	Brain_Cortex	0.950808	CTSH	intron_15_79230165_79231482	ENSG00000103811.18	-0.942029
intron_15_88468024_88475110	0.352061	Brain_Cortex	0.950808	MRPS11	intron_15_89011255_89018341	ENSG00000181991.16	0.930599
intron_15_90880273_90880691	0.349827	Brain_Cortex	0.950808	FURIN	intron_15_91423503_91423921	ENSG00000140564.13	-0.934924
intron_15_90903734_90904190	0.328383	Brain_Cortex	0.950808	MAN2A2	intron_15_91446964_91447420	ENSG00000196547.15	0.977376
intron_16_11758539_11761406	0.346973	Brain_Cortex	0.950808	ZC3H7A	intron_16_11852395_11855262	ENSG00000122299.12	-0.940477
intron_16_14552095_14554065	0.342203	Brain_Cortex	0.950808	PARN	intron_16_14645952_14647922	ENSG00000140694.18	0.949821
intron_16_14555709_14580874	0.344028	Brain_Cortex	0.950808	PARN	intron_16_14649566_14674731	ENSG00000140694.18	0.946237
intron_16_1507716_1509830	0.333898	Brain_Cortex	0.950808	TELO2	intron_16_1557717_1559831	ENSG00000100726.15	0.966292
intron_16_15867516_15873491	0.323603	Brain_Cortex	0.950808	CEP20	intron_16_15961373_15967348	ENSG00000133393.13	0.98708
intron_16_15867516_15879804	0.323603	Brain_Cortex	0.950808	CEP20	intron_16_15961373_15973661	ENSG00000133393.13	-0.98708
intron_16_27219110_27220566	0.349674	Brain_Cortex	0.950808	KDM8	intron_16_27230431_27231887	ENSG00000155666.12	0.935223
intron_16_28593568_28595367	0.332613	Brain_Cortex	0.950808	SULT1A2	intron_16_28604889_28606688	ENSG00000197165.11	0.968863
intron_16_30108264_30108373	0.337895	Brain_Cortex	0.950808	GDPD3	intron_16_30119585_30119694	ENSG00000102886.15	-0.958333
intron_16_3131921_3132019	0.348726	Brain_Cortex	0.950808	ZNF213-AS1	intron_16_3181922_3182020	ENSG00000263072.10	0.937063
intron_16_3132103_3132850	0.348726	Brain_Cortex	0.950808	ZNF213-AS1	intron_16_3182104_3182851	ENSG00000263072.10	-0.937063
intron_16_3671791_3672700	0.327606	Brain_Cortex	0.950808	TRAP1	intron_16_3721792_3722701	ENSG00000126602.11	-0.978947
intron_16_3672820_3674339	0.329342	Brain_Cortex	0.950808	TRAP1	intron_16_3722821_3724340	ENSG00000126602.11	-0.97544
intron_16_376455_376544	0.334644	Brain_Cortex	0.950808	PGAP6	intron_16_426455_426544	ENSG00000129925.11	0.964802
intron_16_4853166_4857990	0.346394	Brain_Cortex	0.950808	UBN1	intron_16_4903167_4907991	ENSG00000118900.15	-0.941606
intron_16_48551482_48553539	0.338495	Brain_Cortex	0.950808	N4BP1	intron_16_48585393_48587450	ENSG00000102921.8	-0.957143
intron_16_4886047_4887135	0.32424	Brain_Cortex	0.950808	PPL	intron_16_4936048_4937136	ENSG00000118898.16	0.985782
intron_16_5011273_5014859	0.344895	Brain_Cortex	0.950808	SEC14L5	intron_16_5061274_5064860	ENSG00000103184.12	0.944538
intron_16_56434829_56439657	0.324721	Brain_Cortex	0.950808	ENSG00000288725	intron_16_56468741_56473569	ENSG00000288725.1	-0.984802
intron_16_56434829_56439657	0.324721	Brain_Cortex	0.950808	NUDT21	intron_16_56468741_56473569	ENSG00000167005.14	-0.984802
intron_16_56447989_56451087	0.341418	Brain_Cortex	0.950808	NUDT21	intron_16_56481901_56484999	ENSG00000167005.14	-0.951368
intron_16_56466252_56484761	0.328468	Brain_Cortex	0.950808	BBS2	intron_16_56500164_56518673	ENSG00000125124.14	0.977204
intron_16_56492582_56496967	0.341418	Brain_Cortex	0.950808	BBS2	intron_16_56526494_56530879	ENSG00000125124.14	-0.951368
intron_16_56501025_56501353	0.34832	Brain_Cortex	0.950808	BBS2	intron_16_56534937_56535265	ENSG00000125124.14	-0.937853
intron_16_56501025_56501353	0.34832	Brain_Cortex	0.950808	ENSG00000288725	intron_16_56534937_56535265	ENSG00000288725.1	-0.937853
intron_16_56506224_56509357	0.341418	Brain_Cortex	0.950808	BBS2	intron_16_56540136_56543269	ENSG00000125124.14	-0.951368
intron_16_56506224_56509957	0.341418	Brain_Cortex	0.950808	BBS2	intron_16_56540136_56543869	ENSG00000125124.14	-0.951368
intron_16_56625879_56626466	0.346178	Brain_Cortex	0.950808	MT1E	intron_16_56659791_56660378	ENSG00000169715.15	-0.942029
intron_16_582309_582883	0.34609	Brain_Cortex	0.950808	PIGQ	intron_16_632309_632883	ENSG00000007541.17	-0.942201
intron_16_66803118_66805777	0.327643	Brain_Cortex	0.950808	NAE1	intron_16_66837021_66839680	ENSG00000159593.15	-0.978873
intron_16_67004873_67005240	0.349946	Brain_Cortex	0.950808	CES4A	intron_16_67038776_67039143	ENSG00000172824.17	0.934694
intron_16_67174464_67174621	0.348181	Brain_Cortex	0.950808	NOL3	intron_16_67208367_67208524	ENSG00000140939.15	0.938124
intron_16_68126610_68157869	0.325398	Brain_Cortex	0.950808	NFATC3	intron_16_68160513_68191772	ENSG00000072736.19	-0.983425
intron_16_68352409_68353492	0.325418	Brain_Cortex	0.950808	PRMT7	intron_16_68386312_68387395	ENSG00000132600.18	0.983385
intron_16_69121170_69132484	0.342481	Brain_Cortex	0.950808	CHTF8	intron_16_69155073_69166387	ENSG00000168802.14	-0.949275
intron_16_69713129_69714964	0.345094	Brain_Cortex	0.950808	NQO1	intron_16_69747032_69748867	ENSG00000181019.13	0.944149
intron_16_69713129_69718123	0.345094	Brain_Cortex	0.950808	NQO1	intron_16_69747032_69752026	ENSG00000181019.13	-0.944149
intron_16_70688090_70692821	0.338128	Brain_Cortex	0.950808	VAC14	intron_16_70721993_70726724	ENSG00000103043.15	0.957871
intron_16_84854829_84866897	0.339834	Brain_Cortex	0.950808	CRISPLD2	intron_16_84888435_84900503	ENSG00000103196.12	0.954494
intron_16_85663093_85663344	0.331887	Brain_Cortex	0.950808	GSE1	intron_16_85696699_85696950	ENSG00000131149.19	0.97032
intron_16_85780473_85781211	0.337288	Brain_Cortex	0.950808	EMC8	intron_16_85814079_85814817	ENSG00000131148.9	-0.959538
intron_16_88033245_88035332	0.326049	Brain_Cortex	0.950808	BANP	intron_16_88066851_88068938	ENSG00000172530.22	0.982103
intron_16_8849993_8855034	0.337327	Brain_Cortex	0.950808	PMM2	intron_16_8943850_8948891	ENSG00000140650.13	-0.959459
intron_16_88658720_88663011	0.344454	Brain_Cortex	0.950808	MVD	intron_16_88725128_88729419	ENSG00000167508.12	0.945401
intron_16_88814525_88818007	0.350697	Brain_Cortex	0.950808	GALNS	intron_16_88880933_88884415	ENSG00000141012.13	0.933239
intron_16_89101347_89102604	0.332477	Brain_Cortex	0.950808	ACSF3	intron_16_89167755_89169012	ENSG00000176715.17	0.969136
intron_16_89646714_89647203	0.336372	Brain_Cortex	0.950808	CHMP1A	intron_16_89713122_89713611	ENSG00000131165.16	0.961359
intron_16_89658421_89660540	0.342295	Brain_Cortex	0.950808	SPATA33	intron_16_89724829_89726948	ENSG00000167523.15	0.94964
intron_16_89716822_89719027	0.343654	Brain_Cortex	0.950808	VPS9D1	intron_16_89783230_89785435	ENSG00000075399.14	-0.94697
intron_17_1732831_1733527	0.337596	Brain_Cortex	0.950808	WDR81	intron_17_1636125_1636821	ENSG00000167716.19	-0.958927
intron_17_29074914_29079727	0.33883	Brain_Cortex	0.950808	MYO18A	intron_17_27401932_27406745	ENSG00000196535.20	-0.956479
intron_17_29074914_29082316	0.348188	Brain_Cortex	0.950808	MYO18A	intron_17_27401932_27409334	ENSG00000196535.20	0.938109
intron_17_29110101_29110436	0.350395	Brain_Cortex	0.950808	MYO18A	intron_17_27437119_27437454	ENSG00000196535.20	-0.933824
intron_17_29612273_29612402	0.324008	Brain_Cortex	0.950808	ANKRD13B	intron_17_27939291_27939420	ENSG00000198720.13	0.986254
intron_17_31940486_31947617	0.351836	Brain_Cortex	0.950808	SUZ12	intron_17_30267505_30274636	ENSG00000178691.11	0.931035
intron_17_36511455_36512658	0.328024	Brain_Cortex	0.950808	MYO19	intron_17_34867294_34868501	ENSG00000278259.5	0.978102
intron_17_39177535_39177984	0.325195	Brain_Cortex	0.950808	CACNB1	intron_17_37333788_37334237	ENSG00000067191.17	-0.983838
intron_17_39526316_39530631	0.335799	Brain_Cortex	0.950808	CDK12	intron_17_37682569_37686884	ENSG00000167258.15	-0.9625
intron_17_39526316_39544249	0.335799	Brain_Cortex	0.950808	CDK12	intron_17_37682569_37700502	ENSG00000167258.15	0.9625
intron_17_39547830_39551038	0.348501	Brain_Cortex	0.950808	CDK12	intron_17_37704083_37707291	ENSG00000167258.15	-0.9375
intron_17_43811205_43814011	0.33501	Brain_Cortex	0.950808	MPP3	intron_17_41888573_41891379	ENSG00000161647.19	0.964072
intron_17_44731015_44734090	0.340162	Brain_Cortex	0.950808	DBF4B	intron_17_42808383_42811458	ENSG00000161692.18	0.953846
intron_17_47018465_47021582	0.348077	Brain_Cortex	0.950808	ENSG00000262879	intron_17_45095831_45098948	ENSG00000262879.7	0.938326
intron_17_47379253_47391437	0.328024	Brain_Cortex	0.950808	EFCAB13	intron_17_45456619_45468803	ENSG00000178852.16	0.978102
intron_17_47973696_47973931	0.338407	Brain_Cortex	0.950808	CDK5RAP3	intron_17_46051062_46051297	ENSG00000108465.15	-0.957317
intron_17_48913021_48916076	0.331753	Brain_Cortex	0.950808	UBE2Z	intron_17_46990383_46993438	ENSG00000159202.18	0.970588
intron_17_50080375_50081310	0.332849	Brain_Cortex	0.950808	ITGA3	intron_17_48157739_48158674	ENSG00000005884.18	0.968391
intron_17_59735473_59738837	0.32372	Brain_Cortex	0.950808	VMP1	intron_17_57812834_57816198	ENSG00000062716.13	0.986842
intron_17_66183307_66191997	0.326839	Brain_Cortex	0.950808	CEP112	intron_17_64179425_64188115	ENSG00000154240.18	-0.980501
intron_17_66641466_66645383	0.351836	Brain_Cortex	0.950808	PRKCA	intron_17_64637584_64641501	ENSG00000154229.12	-0.931035
intron_17_68450897_68457342	0.351724	Brain_Cortex	0.950808	WIPI1	intron_17_66447038_66453483	ENSG00000070540.13	-0.93125
intron_17_68452992_68457342	0.345297	Brain_Cortex	0.950808	WIPI1	intron_17_66449133_66453483	ENSG00000070540.13	0.94375
intron_17_68512579_68515394	0.335675	Brain_Cortex	0.950808	PRKAR1A	intron_17_66508720_66511535	ENSG00000108946.16	0.962745
intron_17_69264905_69267943	0.350146	Brain_Cortex	0.950808	ABCA5	intron_17_67261046_67264084	ENSG00000154265.16	0.934307
intron_17_7254803_7256857	0.348726	Brain_Cortex	0.950808	ELP5	intron_17_7158122_7160176	ENSG00000170291.16	-0.937063
intron_17_73232717_73233220	0.346394	Brain_Cortex	0.950808	C17orf80	intron_17_71228856_71229359	ENSG00000141219.16	0.941606
intron_17_75246796_75261548	0.328367	Brain_Cortex	0.950808	GGA3	intron_17_73242877_73257629	ENSG00000125447.18	-0.977408
intron_17_75249008_75261548	0.329563	Brain_Cortex	0.950808	GGA3	intron_17_73245089_73257629	ENSG00000125447.18	0.974994
intron_17_75591246_75591616	0.334386	Brain_Cortex	0.950808	MYO15B	intron_17_73587327_73587697	ENSG00000266714.11	0.965318
intron_17_75629475_75629708	0.331997	Brain_Cortex	0.950808	RECQL5	intron_17_73625555_73625788	ENSG00000108469.15	-0.9701
intron_17_75892185_75892267	0.350287	Brain_Cortex	0.950808	TRIM65	intron_17_73888266_73888348	ENSG00000141569.12	-0.934033
intron_17_75991623_76000141	0.339333	Brain_Cortex	0.950808	TEN1-CDK3	intron_17_73987704_73996222	ENSG00000261408.7	-0.955485
intron_17_75991623_76000141	0.339333	Brain_Cortex	0.950808	TEN1	intron_17_73987704_73996222	ENSG00000257949.7	-0.955485
intron_17_76543932_76544232	0.329483	Brain_Cortex	0.950808	PRCD	intron_17_74540014_74540314	ENSG00000214140.11	-0.975155
intron_17_76543932_76545530	0.329483	Brain_Cortex	0.950808	PRCD	intron_17_74540014_74541612	ENSG00000214140.11	0.975155
intron_17_78993920_78995018	0.345436	Brain_Cortex	0.950808	CANT1	intron_17_76990002_76991100	ENSG00000171302.17	-0.943478
intron_17_80215138_80217032	0.337281	Brain_Cortex	0.950808	SGSH	intron_17_78188937_78190831	ENSG00000181523.13	-0.959551
intron_17_80422245_80423520	0.333604	Brain_Cortex	0.950808	ENDOV	intron_17_78396045_78397320	ENSG00000173818.17	-0.966881
intron_17_81192593_81193926	0.336055	Brain_Cortex	0.950808	CEP131	intron_17_79166393_79167726	ENSG00000141577.14	-0.961988
intron_17_81246673_81246885	0.338969	Brain_Cortex	0.950808	SLC38A10	intron_17_79220473_79220685	ENSG00000157637.13	-0.956204
intron_17_81666900_81667729	0.329664	Brain_Cortex	0.950808	CCDC137	intron_17_79633930_79634759	ENSG00000185298.13	0.974791
intron_17_82083425_82083517	0.330386	Brain_Cortex	0.950808	FASN	intron_17_80041301_80041393	ENSG00000169710.9	0.973337
intron_17_8289414_8289813	0.331599	Brain_Cortex	0.950808	RANGRF	intron_17_8192732_8193131	ENSG00000108961.14	-0.970897
intron_17_8576672_8577236	0.335031	Brain_Cortex	0.950808	MYH10	intron_17_8479990_8480554	ENSG00000133026.14	-0.964029
intron_18_10455039_10471530	0.338757	Brain_Cortex	0.950808	APCDD1	intron_18_10455036_10471527	ENSG00000154856.13	0.956624
intron_18_2747647_2750043	0.34286	Brain_Cortex	0.950808	SMCHD1	intron_18_2747645_2750041	ENSG00000101596.17	0.948529
intron_18_2920437_2920778	0.347303	Brain_Cortex	0.950808	LPIN2	intron_18_2920435_2920776	ENSG00000101577.11	0.939833
intron_18_3252325_3253233	0.33229	Brain_Cortex	0.950808	MYL12A	intron_18_3252323_3253231	ENSG00000101608.13	-0.969512
intron_18_68716594_68734734	0.328383	Brain_Cortex	0.950808	CCDC102B	intron_18_66383831_66401971	ENSG00000150636.17	-0.977376
intron_18_72880234_72881190	0.347795	Brain_Cortex	0.950808	NETO1-DT	intron_18_70547469_70548425	ENSG00000263958.4	0.938875
intron_18_76984894_76988877	0.349012	Brain_Cortex	0.950808	MBP	intron_18_74696850_74700833	ENSG00000197971.16	0.936508
intron_18_79718016_79728907	0.324641	Brain_Cortex	0.950808	CTDP1	intron_18_77478016_77488907	ENSG00000060069.18	-0.984966
intron_18_79964786_79966612	0.33408	Brain_Cortex	0.950808	HSBP1L1	intron_18_77724786_77726612	ENSG00000226742.4	0.965929
intron_19_10706825_10707302	0.341407	Brain_Cortex	0.950808	QTRT1	intron_19_10817501_10817978	ENSG00000213339.9	0.951389
intron_19_12670821_12672847	0.337895	Brain_Cortex	0.950808	WDR83	intron_19_12781635_12783661	ENSG00000123154.12	0.958333
intron_19_14529711_14545114	0.346543	Brain_Cortex	0.950808	TECR	intron_19_14640523_14655926	ENSG00000099797.15	0.941315
intron_19_1495607_1496285	0.341932	Brain_Cortex	0.950808	REEP6	intron_19_1495606_1496284	ENSG00000115255.12	0.950355
intron_19_18197660_18198725	0.346234	Brain_Cortex	0.950808	RAB3A	intron_19_18308470_18309535	ENSG00000105649.10	0.941919
intron_19_18450975_18451552	0.34694	Brain_Cortex	0.950808	ELL	intron_19_18561785_18562362	ENSG00000105656.13	-0.940541
intron_19_18451648_18458205	0.344677	Brain_Cortex	0.950808	ELL	intron_19_18562458_18569015	ENSG00000105656.13	-0.944965
intron_19_18924979_18925130	0.335412	Brain_Cortex	0.950808	DDX49	intron_19_19035788_19035939	ENSG00000105671.12	0.963269
intron_19_18924979_18926303	0.328186	Brain_Cortex	0.950808	DDX49	intron_19_19035788_19037112	ENSG00000105671.12	-0.977774
intron_19_21505774_21529658	0.330512	Brain_Cortex	0.950808	ZNF429	intron_19_21688576_21712460	ENSG00000197013.11	0.973082
intron_19_23654706_23662114	0.345241	Brain_Cortex	0.950808	ZNF675	intron_19_23837508_23844916	ENSG00000197372.10	-0.94386
intron_19_27746340_27793000	0.329041	Brain_Cortex	0.950808	LINC00662	intron_19_28237248_28283908	ENSG00000261824.8	-0.976048
intron_19_32842317_32843855	0.350395	Brain_Cortex	0.950808	SLC7A9	intron_19_33333223_33334761	ENSG00000021488.13	-0.933824
intron_19_35013368_35013541	0.338929	Brain_Cortex	0.950808	GRAMD1A	intron_19_35504272_35504445	ENSG00000089351.15	-0.956284
intron_19_35336341_35337755	0.343268	Brain_Cortex	0.950808	CD22	intron_19_35827244_35828658	ENSG00000012124.17	0.947727
intron_19_36974466_36979004	0.352119	Brain_Cortex	0.950808	ZNF568	intron_19_37465368_37469906	ENSG00000198453.15	-0.930487
intron_19_36974466_36991176	0.349927	Brain_Cortex	0.950808	ENSG00000291239	intron_19_37465368_37482078	ENSG00000291239.1	0.934731
intron_19_36974466_36991176	0.349927	Brain_Cortex	0.950808	ZNF568	intron_19_37465368_37482078	ENSG00000198453.15	0.934731
intron_19_37108385_37109390	0.344805	Brain_Cortex	0.950808	ZNF585A	intron_19_37599287_37600292	ENSG00000196967.11	-0.944713
intron_19_39342576_39354006	0.344492	Brain_Cortex	0.950808	SAMD4B	intron_19_39833216_39844646	ENSG00000179134.16	-0.945326
intron_19_39342576_39356689	0.344492	Brain_Cortex	0.950808	SAMD4B	intron_19_39833216_39847329	ENSG00000179134.16	-0.945326
intron_19_39473114_39473203	0.325875	Brain_Cortex	0.950808	SUPT5H	intron_19_39963754_39963843	ENSG00000196235.14	0.982456
intron_19_42358307_42358787	0.350858	Brain_Cortex	0.950808	MEGF8	intron_19_42862459_42862939	ENSG00000105429.13	0.932927
intron_19_42358954_42359098	0.350858	Brain_Cortex	0.950808	MEGF8	intron_19_42863106_42863250	ENSG00000105429.13	0.932927
intron_19_47475544_47476115	0.344943	Brain_Cortex	0.950808	KPTN	intron_19_47978801_47979372	ENSG00000118162.14	0.944444
intron_19_47475544_47476532	0.344943	Brain_Cortex	0.950808	KPTN	intron_19_47978801_47979789	ENSG00000118162.14	-0.944444
intron_19_48343451_48345160	0.346951	Brain_Cortex	0.950808	TMEM143	intron_19_48846708_48848417	ENSG00000161558.11	-0.94052
intron_19_49158259_49166041	0.350358	Brain_Cortex	0.950808	TRPM4	intron_19_49661516_49669298	ENSG00000130529.16	0.933895
intron_19_50377870_50378149	0.324427	Brain_Cortex	0.950808	NR1H2	intron_19_50881127_50881406	ENSG00000131408.15	0.985401
intron_19_50378439_50378522	0.335295	Brain_Cortex	0.950808	NR1H2	intron_19_50881696_50881779	ENSG00000131408.15	-0.963504
intron_19_50378796_50379002	0.335295	Brain_Cortex	0.950808	NR1H2	intron_19_50882053_50882259	ENSG00000131408.15	0.963504
intron_19_50507699_50510286	0.341645	Brain_Cortex	0.950808	JOSD2	intron_19_51010956_51013543	ENSG00000161677.12	0.95092
intron_19_50637426_50639025	0.326299	Brain_Cortex	0.950808	SYT3	intron_19_51140683_51142282	ENSG00000213023.11	0.981595
intron_19_51873529_51877282	0.327732	Brain_Cortex	0.950808	ZNF577	intron_19_52376782_52380535	ENSG00000161551.15	-0.978693
intron_19_57205492_57211354	0.334903	Brain_Cortex	0.950808	ZNF264	intron_19_57716860_57722722	ENSG00000083844.10	0.964286
intron_19_6391974_6392203	0.344852	Brain_Cortex	0.950808	GTF2F1	intron_19_6391985_6392214	ENSG00000125651.14	-0.944622
intron_19_6436464_6438447	0.34555	Brain_Cortex	0.950808	SLC25A23	intron_19_6436475_6438458	ENSG00000125648.15	0.943256
intron_19_6442159_6444151	0.342357	Brain_Cortex	0.950808	SLC25A23	intron_19_6442170_6444162	ENSG00000125648.15	-0.949518
intron_19_722907_726138	0.342112	Brain_Cortex	0.950808	PALM	intron_19_722907_726138	ENSG00000099864.18	-0.95
intron_19_7904068_7904451	0.342962	Brain_Cortex	0.950808	MAP2K7	intron_19_7968953_7969336	ENSG00000076984.18	-0.948328
intron_19_8316645_8319301	0.327945	Brain_Cortex	0.950808	NDUFA7	intron_19_8381529_8384185	ENSG00000267855.6	0.978261
intron_1_101001544_101013710	0.342899	Brain_Cortex	0.950808	DPH5	intron_1_101467100_101479266	ENSG00000117543.22	-0.948454
intron_1_101001587_101013710	0.342899	Brain_Cortex	0.950808	DPH5	intron_1_101467143_101479266	ENSG00000117543.22	0.948454
intron_1_10461702_10463058	0.335046	Brain_Cortex	0.950808	DFFA	intron_1_10521759_10523115	ENSG00000160049.12	-0.964
intron_1_109415363_109421860	0.333711	Brain_Cortex	0.950808	PSMA5	intron_1_109957985_109964482	ENSG00000143106.13	0.966667
intron_1_111346671_111346910	0.330464	Brain_Cortex	0.950808	PIFO	intron_1_111889293_111889532	ENSG00000173947.14	-0.97318
intron_1_113391349_113403655	0.333823	Brain_Cortex	0.950808	MAGI3	intron_1_113933971_113946277	ENSG00000081026.19	0.966443
intron_1_113391349_113549515	0.333823	Brain_Cortex	0.950808	MAGI3	intron_1_113933971_114092137	ENSG00000081026.19	-0.966443
intron_1_117116745_117118034	0.327403	Brain_Cortex	0.950808	TRIM45	intron_1_117659367_117660656	ENSG00000134253.10	-0.979358
intron_1_119033359_119034095	0.336176	Brain_Cortex	0.950808	WARS2	intron_1_119575982_119576718	ENSG00000116874.12	0.961749
intron_1_1257310_1263346	0.325371	Brain_Cortex	0.950808	UBE2J2	intron_1_1192690_1198726	ENSG00000160087.21	-0.983479
intron_1_1321093_1324581	0.342007	Brain_Cortex	0.950808	INTS11	intron_1_1256473_1259961	ENSG00000127054.22	0.950207
intron_1_13769173_13773078	0.336126	Brain_Cortex	0.950808	PRDM2	intron_1_14095668_14099573	ENSG00000116731.23	-0.961847
intron_1_148344381_148459602	0.338328	Brain_Cortex	0.950808	LINC01138	intron_1_147816509_147931724	ENSG00000274020.4	0.957473
intron_1_151442205_151450910	0.338342	Brain_Cortex	0.950808	POGZ	intron_1_151414681_151423386	ENSG00000143442.23	-0.957447
intron_1_153535360_153535949	0.338467	Brain_Cortex	0.950808	S100A6	intron_1_153507836_153508425	ENSG00000197956.10	0.957198
intron_1_153535375_153535949	0.338467	Brain_Cortex	0.950808	S100A6	intron_1_153507851_153508425	ENSG00000197956.10	0.957198
intron_1_155060832_155061415	0.327721	Brain_Cortex	0.950808	ADAM15	intron_1_155033308_155033891	ENSG00000143537.14	-0.978715
intron_1_155202034_155202261	0.345409	Brain_Cortex	0.950808	THBS3	intron_1_155171825_155172052	ENSG00000169231.13	0.943532
intron_1_155202114_155202261	0.350982	Brain_Cortex	0.950808	THBS3	intron_1_155171905_155172052	ENSG00000169231.13	-0.932686
intron_1_159999494_160040502	0.342804	Brain_Cortex	0.950808	KCNJ10	intron_1_159969284_160010292	ENSG00000177807.10	0.94864
intron_1_171110997_171114007	0.339297	Brain_Cortex	0.950808	FMO3	intron_1_171080138_171083147	ENSG00000007933.13	-0.955556
intron_1_1722831_1734690	0.339063	Brain_Cortex	0.950808	ENSG00000268575	intron_1_1654270_1666129	ENSG00000268575.1	0.956018
intron_1_1732523_1734690	0.338731	Brain_Cortex	0.950808	ENSG00000290854	intron_1_1663962_1666129	ENSG00000290854.1	-0.956676
intron_1_183939037_183940581	0.346399	Brain_Cortex	0.950808	COLGALT2	intron_1_183908171_183909715	ENSG00000198756.12	0.941596
intron_1_186435289_186436358	0.350825	Brain_Cortex	0.950808	PDC-AS1	intron_1_186404421_186405490	ENSG00000229739.4	-0.93299
intron_1_18885628_18886464	0.334857	Brain_Cortex	0.950808	ALDH4A1	intron_1_19212122_19212958	ENSG00000159423.17	-0.964377
intron_1_197428001_197429449	0.324427	Brain_Cortex	0.950808	CRB1	intron_1_197397131_197398579	ENSG00000134376.17	0.985401
intron_1_202858164_202858882	0.345536	Brain_Cortex	0.950808	ENSG00000291234	intron_1_202827292_202828010	ENSG00000291234.1	-0.943284
intron_1_204261508_204264942	0.34577	Brain_Cortex	0.950808	PLEKHA6	intron_1_204230636_204234070	ENSG00000143850.16	0.942825
intron_1_204976795_204978968	0.346322	Brain_Cortex	0.950808	NFASC	intron_1_204945923_204948096	ENSG00000163531.17	0.941748
intron_1_204984142_204985910	0.332968	Brain_Cortex	0.950808	NFASC	intron_1_204953270_204955038	ENSG00000163531.17	-0.968153
intron_1_204986114_204987418	0.336158	Brain_Cortex	0.950808	NFASC	intron_1_204955242_204956546	ENSG00000163531.17	-0.961783
intron_1_205242044_205268950	0.345964	Brain_Cortex	0.950808	TMCC2	intron_1_205211172_205238078	ENSG00000133069.17	0.942446
intron_1_205504878_205523147	0.337895	Brain_Cortex	0.950808	CDK18	intron_1_205474006_205492275	ENSG00000117266.16	-0.958333
intron_1_207767823_207770321	0.350733	Brain_Cortex	0.950808	CD46	intron_1_207941168_207943666	ENSG00000117335.21	-0.933168
intron_1_20779911_20787195	0.344943	Brain_Cortex	0.950808	HP1BP3	intron_1_21106404_21113688	ENSG00000127483.19	-0.944444
intron_1_212618234_212619358	0.339924	Brain_Cortex	0.950808	ATF3	intron_1_212791576_212792700	ENSG00000162772.17	0.954315
intron_1_214334308_214336704	0.338539	Brain_Cortex	0.950808	SMYD2	intron_1_214507651_214510047	ENSG00000143499.14	0.957055
intron_1_222715800_222718925	0.352084	Brain_Cortex	0.950808	BROX	intron_1_222889142_222892267	ENSG00000162819.12	-0.930556
intron_1_234437372_234446803	0.336032	Brain_Cortex	0.950808	TARBP1	intron_1_234573118_234582549	ENSG00000059588.10	-0.962035
intron_1_235980653_235981611	0.351369	Brain_Cortex	0.950808	NID1	intron_1_236143953_236144911	ENSG00000116962.15	0.931937
intron_1_240180180_240188207	0.325926	Brain_Cortex	0.950808	FMN2	intron_1_240343480_240351507	ENSG00000155816.21	0.982353
intron_1_241594691_241597746	0.338809	Brain_Cortex	0.950808	OPN3	intron_1_241757993_241761048	ENSG00000054277.14	0.956522
intron_1_241597997_241604260	0.338809	Brain_Cortex	0.950808	OPN3	intron_1_241761299_241767562	ENSG00000054277.14	-0.956522
intron_1_24650086_24651499	0.33588	Brain_Cortex	0.950808	SRRM1	intron_1_24976577_24977990	ENSG00000133226.19	-0.962338
intron_1_24655123_24660719	0.336533	Brain_Cortex	0.950808	SRRM1	intron_1_24981614_24987210	ENSG00000133226.19	0.961039
intron_1_2511387_2511628	0.329258	Brain_Cortex	0.950808	PANK4	intron_1_2442826_2443067	ENSG00000157881.16	0.97561
intron_1_27358319_27358419	0.332371	Brain_Cortex	0.950808	MAP3K6	intron_1_27684810_27684910	ENSG00000142733.18	0.969349
intron_1_32204045_32204186	0.330139	Brain_Cortex	0.950808	CCDC28B	intron_1_32669646_32669787	ENSG00000160050.16	-0.973833
intron_1_32204045_32204598	0.330139	Brain_Cortex	0.950808	CCDC28B	intron_1_32669646_32670199	ENSG00000160050.16	-0.973833
intron_1_32204379_32204598	0.330139	Brain_Cortex	0.950808	CCDC28B	intron_1_32669980_32670199	ENSG00000160050.16	0.973833
intron_1_33375593_33430976	0.334735	Brain_Cortex	0.950808	PHC2	intron_1_33841194_33896577	ENSG00000134686.21	0.96462
intron_1_40315664_40315845	0.328763	Brain_Cortex	0.950808	COL9A2	intron_1_40781336_40781517	ENSG00000049089.15	0.976608
intron_1_40766703_40766918	0.339549	Brain_Cortex	0.950808	NFYC	intron_1_41232375_41232590	ENSG00000066136.21	0.955056
intron_1_44831043_44831706	0.344132	Brain_Cortex	0.950808	PTCH2	intron_1_45296715_45297378	ENSG00000117425.14	0.946032
intron_1_46568498_46572063	0.334286	Brain_Cortex	0.950808	MKNK1	intron_1_47034170_47037735	ENSG00000079277.22	-0.965517
intron_1_47260539_47262903	0.349116	Brain_Cortex	0.950808	STIL	intron_1_47726211_47728575	ENSG00000123473.17	0.936306
intron_1_58481174_58527261	0.345907	Brain_Cortex	0.950808	OMA1	intron_1_58946846_58992933	ENSG00000162600.12	-0.942558
intron_1_5864517_5865102	0.343246	Brain_Cortex	0.950808	NPHP4	intron_1_5924577_5925162	ENSG00000131697.18	0.947771
intron_1_6209343_6209414	0.337902	Brain_Cortex	0.950808	RNF207	intron_1_6269403_6269474	ENSG00000158286.13	-0.958319
intron_1_65622981_65633152	0.323894	Brain_Cortex	0.950808	LEPR	intron_1_66088664_66098835	ENSG00000116678.20	-0.986486
intron_1_6580136_6580541	0.343809	Brain_Cortex	0.950808	ZBTB48	intron_1_6640196_6640601	ENSG00000204859.13	0.946667
intron_1_6825210_6887654	0.348485	Brain_Cortex	0.950808	CAMTA1	intron_1_6885270_6947714	ENSG00000171735.20	0.937532
intron_1_86382358_86382931	0.325111	Brain_Cortex	0.950808	ODF2L	intron_1_86848041_86848614	ENSG00000122417.16	0.984009
intron_1_86735179_86738661	0.344364	Brain_Cortex	0.950808	SH3GLB1	intron_1_87200862_87204344	ENSG00000097033.15	-0.945578
intron_1_93642343_93674614	0.331541	Brain_Cortex	0.950808	BCAR3	intron_1_94107899_94140170	ENSG00000137936.18	0.971014
intron_1_94931985_94961317	0.328877	Brain_Cortex	0.950808	CNN3-DT	intron_1_95397541_95426873	ENSG00000235501.8	0.976378
intron_1_95234315_95239777	0.341737	Brain_Cortex	0.950808	RWDD3	intron_1_95699871_95705333	ENSG00000122481.17	-0.950739
intron_1_95234315_95246756	0.344244	Brain_Cortex	0.950808	RWDD3	intron_1_95699871_95712312	ENSG00000122481.17	-0.945813
intron_1_96804939_96806419	0.33802	Brain_Cortex	0.950808	PTBP2	intron_1_97270495_97271975	ENSG00000117569.20	-0.958084
intron_20_13808902_13816463	0.333823	Brain_Cortex	0.950808	NDUFAF5	intron_20_13789548_13797109	ENSG00000101247.18	-0.966443
intron_20_1464426_1466720	0.349268	Brain_Cortex	0.950808	NSFL1C	intron_20_1445071_1447365	ENSG00000088833.18	-0.93601
intron_20_16371761_16374257	0.341938	Brain_Cortex	0.950808	KIF16B	intron_20_16352406_16354902	ENSG00000089177.19	-0.950343
intron_20_1804092_1810554	0.339909	Brain_Cortex	0.950808	ENSG00000286288	intron_20_1784738_1791200	ENSG00000286288.2	-0.954345
intron_20_18567596_18569236	0.341343	Brain_Cortex	0.950808	SMIM26	intron_20_18548240_18549880	ENSG00000232388.5	-0.951515
intron_20_3213226_3213319	0.348715	Brain_Cortex	0.950808	ITPA	intron_20_3193872_3193965	ENSG00000125877.13	0.937085
intron_20_3326284_3330646	0.331541	Brain_Cortex	0.950808	DNAAF9	intron_20_3306931_3311293	ENSG00000088854.13	0.971014
intron_20_35134949_35137880	0.351488	Brain_Cortex	0.950808	EDEM2	intron_20_33722752_33725683	ENSG00000088298.13	-0.931707
intron_20_35138005_35142373	0.348972	Brain_Cortex	0.950808	EDEM2	intron_20_33725808_33730176	ENSG00000088298.13	0.936585
intron_20_35561937_35563854	0.347696	Brain_Cortex	0.950808	FER1L4	intron_20_34149704_34151622	ENSG00000088340.17	0.939068
intron_20_37521403_37522667	0.332768	Brain_Cortex	0.950808	NNAT	intron_20_36149805_36151069	ENSG00000053438.11	-0.968553
intron_20_43530419_43530798	0.352315	Brain_Cortex	0.950808	ENSG00000288000	intron_20_42159059_42159438	ENSG00000288000.1	-0.930108
intron_20_43530419_43530798	0.352315	Brain_Cortex	0.950808	L3MBTL1	intron_20_42159059_42159438	ENSG00000185513.18	-0.930108
intron_20_43530889_43532773	0.352315	Brain_Cortex	0.950808	ENSG00000288000	intron_20_42159529_42161413	ENSG00000288000.1	-0.930108
intron_20_43530889_43532773	0.352315	Brain_Cortex	0.950808	L3MBTL1	intron_20_42159529_42161413	ENSG00000185513.18	-0.930108
intron_20_43591054_43594693	0.350648	Brain_Cortex	0.950808	IFT52	intron_20_42219694_42223333	ENSG00000101052.13	-0.933333
intron_20_44663553_44695391	0.327696	Brain_Cortex	0.950808	ENSG00000132832	intron_20_43292194_43324032	ENSG00000132832.10	0.978764
intron_20_4801062_4822329	0.333966	Brain_Cortex	0.950808	RASSF2	intron_20_4781708_4802975	ENSG00000101265.16	0.966156
intron_20_48966023_48969147	0.330213	Brain_Cortex	0.950808	ARFGEF2	intron_20_47582560_47585684	ENSG00000124198.10	0.973684
intron_20_49084162_49085283	0.34791	Brain_Cortex	0.950808	CSE1L	intron_20_47700699_47701820	ENSG00000124207.17	-0.93865
intron_20_49154071_49158437	0.350146	Brain_Cortex	0.950808	STAU1	intron_20_47770608_47774974	ENSG00000124214.21	0.934307
intron_20_49154071_49165997	0.350146	Brain_Cortex	0.950808	STAU1	intron_20_47770608_47782534	ENSG00000124214.21	-0.934307
intron_20_49154071_49174195	0.350146	Brain_Cortex	0.950808	STAU1	intron_20_47770608_47790732	ENSG00000124214.21	0.934307
intron_20_49249711_49251527	0.350034	Brain_Cortex	0.950808	ZNFX1	intron_20_47866248_47868064	ENSG00000124201.15	-0.934524
intron_20_50082914_50096672	0.339619	Brain_Cortex	0.950808	UBE2V1	intron_20_48699451_48713209	ENSG00000244687.13	0.954918
intron_20_54208124_54214351	0.33714	Brain_Cortex	0.950808	PFDN4	intron_20_52824663_52830890	ENSG00000101132.10	0.959831
intron_20_59755364_59773279	0.328537	Brain_Cortex	0.950808	PHACTR3	intron_20_58330419_58348334	ENSG00000087495.17	0.977064
intron_20_62819293_62819929	0.325273	Brain_Cortex	0.950808	COL9A3	intron_20_61450645_61451281	ENSG00000092758.18	0.983681
intron_20_63694974_63695066	0.335608	Brain_Cortex	0.950808	RTEL1-TNFRSF6B	intron_20_62326327_62326419	ENSG00000026036.23	-0.96288
intron_20_63694974_63695066	0.335608	Brain_Cortex	0.950808	RTEL1	intron_20_62326327_62326419	ENSG00000258366.12	-0.96288
intron_20_63941208_63944397	0.345623	Brain_Cortex	0.950808	UCKL1	intron_20_62572561_62575750	ENSG00000198276.16	0.943114
intron_20_63977406_63979377	0.344786	Brain_Cortex	0.950808	SAMD10	intron_20_62608759_62610730	ENSG00000130590.14	-0.944751
intron_21_31659841_31663790	0.350648	Brain_Cortex	0.950808	SOD1	intron_21_33032154_33036103	ENSG00000142168.15	0.933333
intron_21_33415020_33421480	0.331174	Brain_Cortex	0.950808	IFNGR2	intron_21_34787327_34793787	ENSG00000159128.16	-0.971751
intron_21_36146355_36156217	0.327907	Brain_Cortex	0.950808	CBR3-AS1	intron_21_37518653_37528515	ENSG00000236830.8	0.978339
intron_21_36415389_36416275	0.337142	Brain_Cortex	0.950808	CHAF1B	intron_21_37787687_37788573	ENSG00000159259.8	0.959828
intron_21_37094090_37095350	0.352069	Brain_Cortex	0.950808	TTC3	intron_21_38466390_38467650	ENSG00000182670.14	0.930583
intron_21_37096643_37108392	0.327643	Brain_Cortex	0.950808	TTC3	intron_21_38468943_38480692	ENSG00000182670.14	0.978873
intron_21_42579800_42580345	0.344427	Brain_Cortex	0.950808	SLC37A1	intron_21_43999910_44000455	ENSG00000160190.14	0.945455
intron_22_16602215_16611658	0.342295	Brain_Cortex	0.950808	ENSG00000283633	intron_22_17083105_17092548	ENSG00000283633.1	-0.94964
intron_22_16602215_16611658	0.342295	Brain_Cortex	0.950808	TPTEP1	intron_22_17083105_17092548	ENSG00000290418.1	-0.94964
intron_22_17045000_17047324	0.341162	Brain_Cortex	0.950808	ENSG00000290931	intron_22_17525890_17528214	ENSG00000290931.1	0.951872
intron_22_17047426_17060595	0.343881	Brain_Cortex	0.950808	ENSG00000290931	intron_22_17528316_17541485	ENSG00000290931.1	-0.946524
intron_22_17149745_17159126	0.325513	Brain_Cortex	0.950808	HDHD5	intron_22_17630635_17640016	ENSG00000069998.12	0.983192
intron_22_19014506_19030782	0.337678	Brain_Cortex	0.950808	DGCR5	intron_22_19002019_19018295	ENSG00000273032.3	-0.958763
intron_22_19877212_19878090	0.330044	Brain_Cortex	0.950808	TXNRD2	intron_22_19864735_19865613	ENSG00000184470.21	0.974026
intron_22_19878437_19880179	0.343103	Brain_Cortex	0.950808	TXNRD2	intron_22_19865960_19867702	ENSG00000184470.21	-0.948052
intron_22_19880717_19881081	0.337329	Brain_Cortex	0.950808	TXNRD2	intron_22_19868240_19868604	ENSG00000184470.21	-0.959455
intron_22_20114876_20114965	0.327498	Brain_Cortex	0.950808	TRMT2A	intron_22_20102399_20102488	ENSG00000099899.16	0.979167
intron_22_20115447_20115672	0.327498	Brain_Cortex	0.950808	TRMT2A	intron_22_20102970_20103195	ENSG00000099899.16	0.979167
intron_22_20143756_20145229	0.343035	Brain_Cortex	0.950808	ZDHHC8	intron_22_20131279_20132752	ENSG00000099904.16	0.948187
intron_22_21568377_21592861	0.35042	Brain_Cortex	0.950808	UBE2L3	intron_22_21922666_21947150	ENSG00000185651.16	-0.933775
intron_22_21592956_21610857	0.343451	Brain_Cortex	0.950808	UBE2L3	intron_22_21947245_21965146	ENSG00000185651.16	0.947368
intron_22_23652944_23659865	0.332467	Brain_Cortex	0.950808	GUSBP11	intron_22_23995131_24002052	ENSG00000228315.12	0.969157
intron_22_24556071_24557657	0.348813	Brain_Cortex	0.950808	ENSG00000286070	intron_22_24952039_24953625	ENSG00000286070.2	0.936893
intron_22_24556071_24557657	0.348813	Brain_Cortex	0.950808	SNRPD3	intron_22_24952039_24953625	ENSG00000100028.12	0.936893
intron_22_28744704_28745864	0.33409	Brain_Cortex	0.950808	HSCB	intron_22_29140692_29141852	ENSG00000100209.11	0.965909
intron_22_30374091_30376259	0.342839	Brain_Cortex	0.950808	CCDC157	intron_22_30770080_30772248	ENSG00000187860.11	-0.948571
intron_22_30529349_30531903	0.327115	Brain_Cortex	0.950808	SEC14L6	intron_22_30925336_30927890	ENSG00000214491.9	-0.979942
intron_22_30531998_30532525	0.328831	Brain_Cortex	0.950808	SEC14L6	intron_22_30927985_30928512	ENSG00000214491.9	-0.976471
intron_22_38127458_38128269	0.329907	Brain_Cortex	0.950808	PLA2G6	intron_22_38523465_38524276	ENSG00000184381.20	0.974301
intron_22_38706147_38708845	0.32486	Brain_Cortex	0.950808	GTPBP1	intron_22_39102152_39104850	ENSG00000100226.16	-0.98452
intron_22_45205912_45207573	0.349203	Brain_Cortex	0.950808	KIAA0930	intron_22_45601793_45603454	ENSG00000100364.19	-0.936136
intron_22_46289899_46292791	0.329878	Brain_Cortex	0.950808	TTC38	intron_22_46685796_46688688	ENSG00000075234.17	0.974359
intron_22_50705096_50705376	0.346973	Brain_Cortex	0.950808	SHANK3	intron_22_51143524_51143804	ENSG00000251322.11	0.940476
intron_22_50705096_50706072	0.346973	Brain_Cortex	0.950808	SHANK3	intron_22_51143524_51144500	ENSG00000251322.11	-0.940476
intron_2_102171918_102172687	0.338459	Brain_Cortex	0.950808	IL1R1	intron_2_102788378_102789147	ENSG00000115594.12	-0.957215
intron_2_10657891_10659172	0.33375	Brain_Cortex	0.950808	NOL10	intron_2_10798017_10799298	ENSG00000115761.17	0.966588
intron_2_108472899_108475535	0.325497	Brain_Cortex	0.950808	GCC2	intron_2_109089355_109091991	ENSG00000135968.22	-0.983224
intron_2_112584649_112585974	0.345353	Brain_Cortex	0.950808	CHCHD5	intron_2_113342226_113343551	ENSG00000125611.16	0.94364
intron_2_119562114_119587119	0.352251	Brain_Cortex	0.950808	CFAP221	intron_2_120319690_120344695	ENSG00000163075.13	0.930233
intron_2_120131715_120143003	0.348061	Brain_Cortex	0.950808	EPB41L5	intron_2_120889291_120900579	ENSG00000115109.14	-0.938356
intron_2_127865205_127866900	0.3499	Brain_Cortex	0.950808	AMMECR1L	intron_2_128622779_128624474	ENSG00000144233.12	-0.934783
intron_2_130153171_130153319	0.342112	Brain_Cortex	0.950808	SMPD4	intron_2_130910744_130910892	ENSG00000136699.20	-0.95
intron_2_152663979_152664138	0.338599	Brain_Cortex	0.950808	PRPF40A	intron_2_153520493_153520652	ENSG00000196504.21	-0.956938
intron_2_157799500_157818385	0.344427	Brain_Cortex	0.950808	ACVR1	intron_2_158656012_158674897	ENSG00000115170.16	0.945455
intron_2_164722522_164727969	0.342669	Brain_Cortex	0.950808	COBLL1	intron_2_165579032_165584479	ENSG00000082438.18	0.948905
intron_2_170836883_170844045	0.330658	Brain_Cortex	0.950808	GAD1	intron_2_171693393_171700555	ENSG00000128683.14	0.972789
intron_2_17708753_17714861	0.339132	Brain_Cortex	0.950808	SMC6	intron_2_17890020_17896128	ENSG00000163029.16	0.955882
intron_2_182717072_182717941	0.334974	Brain_Cortex	0.950808	DNAJC10	intron_2_183581799_183582668	ENSG00000077232.19	0.964143
intron_2_189085213_189085719	0.33267	Brain_Cortex	0.950808	COL5A2	intron_2_189949939_189950445	ENSG00000204262.14	-0.96875
intron_2_206739661_206741054	0.34884	Brain_Cortex	0.950808	MDH1B	intron_2_207604385_207605778	ENSG00000138400.13	0.936842
intron_2_206765654_206766644	0.34694	Brain_Cortex	0.950808	FASTKD2	intron_2_207630378_207631368	ENSG00000118246.14	0.940541
intron_2_206765747_206766644	0.34694	Brain_Cortex	0.950808	FASTKD2	intron_2_207630471_207631368	ENSG00000118246.14	-0.940541
intron_2_218401712_218402111	0.351693	Brain_Cortex	0.950808	CTDSP1	intron_2_219266435_219266834	ENSG00000144579.8	-0.93131
intron_2_218401712_218402114	0.351693	Brain_Cortex	0.950808	CTDSP1	intron_2_219266435_219266837	ENSG00000144579.8	0.93131
intron_2_226792385_226794989	0.344311	Brain_Cortex	0.950808	IRS1	intron_2_227657101_227659705	ENSG00000169047.6	0.945682
intron_2_227325427_227332419	0.346181	Brain_Cortex	0.950808	MFF	intron_2_228190143_228197135	ENSG00000168958.21	-0.942023
intron_2_227688307_227695889	0.324136	Brain_Cortex	0.950808	SLC19A3	intron_2_228553023_228560605	ENSG00000135917.16	-0.985994
intron_2_230417665_230442937	0.350648	Brain_Cortex	0.950808	SP100	intron_2_231282380_231307652	ENSG00000067066.17	0.933333
intron_2_231170721_231172535	0.327945	Brain_Cortex	0.950808	PSMD1	intron_2_232035435_232037249	ENSG00000173692.14	0.978261
intron_2_233551519_233554380	0.350354	Brain_Cortex	0.950808	USP40	intron_2_234460165_234463026	ENSG00000085982.16	-0.933902
intron_2_234272_247538	0.327288	Brain_Cortex	0.950808	SH3YL1	intron_2_234272_247538	ENSG00000035115.22	0.979592
intron_2_235807331_235883345	0.34996	Brain_Cortex	0.950808	AGAP1	intron_2_236715975_236791989	ENSG00000157985.20	0.934667
intron_2_240575610_240576535	0.342543	Brain_Cortex	0.950808	RNPEPL1	intron_2_241515027_241515952	ENSG00000142327.13	0.949153
intron_2_240575610_240576568	0.342543	Brain_Cortex	0.950808	RNPEPL1	intron_2_241515027_241515985	ENSG00000142327.13	-0.949153
intron_2_241678649_241680229	0.339958	Brain_Cortex	0.950808	DTYMK	intron_2_242618064_242619644	ENSG00000168393.13	-0.954248
intron_2_24957974_24963405	0.327288	Brain_Cortex	0.950808	DNAJC27	intron_2_25180843_25186274	ENSG00000115137.12	-0.979592
intron_2_27024252_27025583	0.327498	Brain_Cortex	0.950808	MAPRE3	intron_2_27247120_27248451	ENSG00000084764.12	-0.979167
intron_2_27024297_27025583	0.327498	Brain_Cortex	0.950808	MAPRE3	intron_2_27247165_27248451	ENSG00000084764.12	0.979167
intron_2_27068744_27069048	0.348336	Brain_Cortex	0.950808	AGBL5	intron_2_27291612_27291916	ENSG00000084693.16	-0.937823
intron_2_27069094_27069573	0.348336	Brain_Cortex	0.950808	AGBL5	intron_2_27291962_27292441	ENSG00000084693.16	-0.937823
intron_2_46145231_46151041	0.326029	Brain_Cortex	0.950808	PRKCE	intron_2_46372370_46378180	ENSG00000171132.14	0.982143
intron_2_47801155_47803420	0.332699	Brain_Cortex	0.950808	MSH6	intron_2_48028294_48030559	ENSG00000116062.19	0.968692
intron_2_61010888_61011765	0.339758	Brain_Cortex	0.950808	PUS10	intron_2_61238023_61238900	ENSG00000162927.14	-0.954644
intron_2_61158012_61159318	0.346394	Brain_Cortex	0.950808	C2orf74	intron_2_61385147_61386453	ENSG00000237651.8	-0.941606
intron_2_61158012_61162842	0.346394	Brain_Cortex	0.950808	C2orf74	intron_2_61385147_61389977	ENSG00000237651.8	-0.941606
intron_2_63313311_63378386	0.332679	Brain_Cortex	0.950808	WDPCP	intron_2_63540446_63605521	ENSG00000143951.16	-0.968733
intron_2_65010763_65011312	0.323955	Brain_Cortex	0.950808	SLC1A4	intron_2_65237897_65238446	ENSG00000115902.11	0.986364
intron_2_70150564_70160625	0.349518	Brain_Cortex	0.950808	C2orf42	intron_2_70377696_70387757	ENSG00000115998.8	-0.935524
intron_2_85354829_85355555	0.348252	Brain_Cortex	0.950808	ELMOD3	intron_2_85581952_85582678	ENSG00000115459.18	-0.937984
intron_2_85355170_85355555	0.348252	Brain_Cortex	0.950808	ELMOD3	intron_2_85582293_85582678	ENSG00000115459.18	-0.937984
intron_2_85355170_85356967	0.348252	Brain_Cortex	0.950808	ELMOD3	intron_2_85582293_85584090	ENSG00000115459.18	0.937984
intron_2_85355598_85356967	0.348252	Brain_Cortex	0.950808	ELMOD3	intron_2_85582721_85584090	ENSG00000115459.18	-0.937984
intron_2_85355896_85356967	0.348252	Brain_Cortex	0.950808	ELMOD3	intron_2_85583019_85584090	ENSG00000115459.18	-0.937984
intron_2_85377474_85389751	0.349031	Brain_Cortex	0.950808	ELMOD3	intron_2_85604597_85616874	ENSG00000115459.18	-0.936471
intron_2_85387225_85389751	0.341873	Brain_Cortex	0.950808	ELMOD3	intron_2_85614348_85616874	ENSG00000115459.18	0.950472
intron_2_85599702_85599891	0.33777	Brain_Cortex	0.950808	TMEM150A	intron_2_85826825_85827014	ENSG00000168890.14	-0.95858
intron_2_85600018_85601021	0.33777	Brain_Cortex	0.950808	TMEM150A	intron_2_85827141_85828144	ENSG00000168890.14	0.95858
intron_2_85600412_85600500	0.333711	Brain_Cortex	0.950808	TMEM150A	intron_2_85827535_85827623	ENSG00000168890.14	-0.966667
intron_2_85600412_85601021	0.333711	Brain_Cortex	0.950808	TMEM150A	intron_2_85827535_85828144	ENSG00000168890.14	0.966667
intron_3_105524508_105532002	0.340162	Brain_Cortex	0.950808	ALCAM	intron_3_105243352_105250846	ENSG00000170017.12	-0.953846
intron_3_112333224_112335943	0.334512	Brain_Cortex	0.950808	CD200	intron_3_112052071_112054790	ENSG00000091972.18	0.965065
intron_3_119503620_119503954	0.341986	Brain_Cortex	0.950808	TIMMDC1	intron_3_119222467_119222801	ENSG00000113845.10	0.950249
intron_3_122387515_122402760	0.35045	Brain_Cortex	0.950808	FAM162A	intron_3_122106362_122121607	ENSG00000114023.16	0.933717
intron_3_12591792_12599691	0.324375	Brain_Cortex	0.950808	RAF1	intron_3_12633291_12641190	ENSG00000132155.14	-0.985507
intron_3_130102935_130103741	0.32502	Brain_Cortex	0.950808	ENSG00000291081	intron_3_129821778_129822584	ENSG00000291081.1	-0.984194
intron_3_132467313_132473145	0.349539	Brain_Cortex	0.950808	DNAJC13	intron_3_132186157_132191989	ENSG00000138246.17	0.935484
intron_3_133229351_133379752	0.32683	Brain_Cortex	0.950808	TMEM108	intron_3_132948195_133098596	ENSG00000144868.14	-0.980519
intron_3_149041680_149042166	0.326078	Brain_Cortex	0.950808	HLTF	intron_3_148759467_148759953	ENSG00000071794.16	-0.982044
intron_3_158571391_158592434	0.341346	Brain_Cortex	0.950808	MLF1	intron_3_158289180_158310223	ENSG00000178053.21	0.951509
intron_3_158742144_158742372	0.339462	Brain_Cortex	0.950808	ENSG00000240207	intron_3_158459933_158460161	ENSG00000240207.7	0.955228
intron_3_158804371_158807040	0.351931	Brain_Cortex	0.950808	MFSD1	intron_3_158522160_158524829	ENSG00000118855.21	-0.930851
intron_3_167373787_167379638	0.337983	Brain_Cortex	0.950808	ZBBX	intron_3_167091575_167097426	ENSG00000169064.13	0.958159
intron_3_167736135_167789111	0.341954	Brain_Cortex	0.950808	SERPINI1	intron_3_167453923_167506899	ENSG00000163536.13	-0.950311
intron_3_182898772_182913861	0.338673	Brain_Cortex	0.950808	ATP11B	intron_3_182616560_182631649	ENSG00000058063.16	-0.95679
intron_3_197044729_197051577	0.326389	Brain_Cortex	0.950808	DLG1	intron_3_196771600_196778448	ENSG00000075711.21	0.981413
intron_3_23910921_23911329	0.33361	Brain_Cortex	0.950808	NKIRAS1	intron_3_23952412_23952820	ENSG00000197885.11	0.966867
intron_3_28316423_28318732	0.347218	Brain_Cortex	0.950808	CMC1	intron_3_28357914_28360223	ENSG00000187118.14	-0.94
intron_3_30606977_30644747	0.331753	Brain_Cortex	0.950808	TGFBR2	intron_3_30648469_30686239	ENSG00000163513.19	-0.970588
intron_3_48257961_48260813	0.32956	Brain_Cortex	0.950808	ZNF589	intron_3_48299451_48302303	ENSG00000164048.14	-0.975
intron_3_50183564_50184592	0.333986	Brain_Cortex	0.950808	SEMA3F	intron_3_50220997_50222025	ENSG00000001617.12	0.966117
intron_3_51944910_51944998	0.327735	Brain_Cortex	0.950808	PARP3	intron_3_51978926_51979014	ENSG00000041880.15	0.978686
intron_3_52054374_52055850	0.349775	Brain_Cortex	0.950808	DUSP7	intron_3_52088390_52089866	ENSG00000164086.10	0.935025
intron_3_52830670_52831408	0.348045	Brain_Cortex	0.950808	ENSG00000243696	intron_3_52864686_52865424	ENSG00000243696.5	-0.938389
intron_3_53858818_53860130	0.338809	Brain_Cortex	0.950808	IL17RB	intron_3_53892845_53894157	ENSG00000056736.10	0.956522
intron_3_56564125_56566594	0.34286	Brain_Cortex	0.950808	CCDC66	intron_3_56598153_56600622	ENSG00000180376.17	0.948529
intron_3_56594028_56613589	0.331753	Brain_Cortex	0.950808	CCDC66	intron_3_56628056_56647617	ENSG00000180376.17	0.970588
intron_3_56615272_56615922	0.325701	Brain_Cortex	0.950808	CCDC66	intron_3_56649300_56649950	ENSG00000180376.17	-0.982809
intron_3_58333090_58390582	0.32916	Brain_Cortex	0.950808	PXK	intron_3_58318817_58376309	ENSG00000168297.16	-0.975806
intron_3_58522601_58524426	0.33501	Brain_Cortex	0.950808	ACOX2	intron_3_58508328_58510153	ENSG00000168306.13	-0.964072
intron_3_9330596_9362840	0.338719	Brain_Cortex	0.950808	SRGAP3	intron_3_9372280_9404524	ENSG00000196220.17	-0.9567
intron_3_9662375_9668719	0.35143	Brain_Cortex	0.950808	MTMR14	intron_3_9704059_9710403	ENSG00000163719.20	0.931818
intron_4_105898001_105927336	0.325843	Brain_Cortex	0.950808	NPNT	intron_4_106819158_106848493	ENSG00000168743.13	0.982522
intron_4_112637603_112644668	0.342472	Brain_Cortex	0.950808	LARP7	intron_4_113558759_113565824	ENSG00000174720.18	-0.949293
intron_4_113373173_113373285	0.324444	Brain_Cortex	0.950808	ANK2	intron_4_114294329_114294441	ENSG00000145362.21	-0.985366
intron_4_113373173_113381457	0.324444	Brain_Cortex	0.950808	ANK2	intron_4_114294329_114302613	ENSG00000145362.21	-0.985366
intron_4_119217673_119239218	0.326893	Brain_Cortex	0.950808	USP53	intron_4_120138828_120160373	ENSG00000145390.12	0.980392
intron_4_120816574_120818353	0.349939	Brain_Cortex	0.950808	PRDM5	intron_4_121737729_121739508	ENSG00000138738.11	-0.934708
intron_4_121835283_121839631	0.342481	Brain_Cortex	0.950808	BBS7	intron_4_122756438_122760786	ENSG00000138686.10	0.949275
intron_4_121848928_121852956	0.3499	Brain_Cortex	0.950808	BBS7	intron_4_122770083_122774111	ENSG00000138686.10	0.934783
intron_4_127921771_127921860	0.331801	Brain_Cortex	0.950808	MFSD8	intron_4_128842926_128843015	ENSG00000164073.11	0.970492
intron_4_127921771_127930683	0.331801	Brain_Cortex	0.950808	MFSD8	intron_4_128842926_128851838	ENSG00000164073.11	0.970492
intron_4_1315600_1332757	0.33198	Brain_Cortex	0.950808	MAEA	intron_4_1309388_1326545	ENSG00000090316.16	-0.970133
intron_4_139295960_139300964	0.344478	Brain_Cortex	0.950808	NDUFC1	intron_4_140217114_140222118	ENSG00000109390.13	-0.945355
intron_4_139295960_139302416	0.344478	Brain_Cortex	0.950808	NDUFC1	intron_4_140217114_140223570	ENSG00000109390.13	-0.945355
intron_4_142160561_142173632	0.352191	Brain_Cortex	0.950808	INPP4B	intron_4_143081714_143094785	ENSG00000109452.13	-0.930348
intron_4_168878394_168890922	0.347014	Brain_Cortex	0.950808	PALLD	intron_4_169799545_169812073	ENSG00000129116.20	-0.940397
intron_4_185649656_185652662	0.350956	Brain_Cortex	0.950808	SORBS2	intron_4_186570810_186573816	ENSG00000154556.20	0.932736
intron_4_186144715_186149173	0.325343	Brain_Cortex	0.950808	FAM149A	intron_4_187065869_187070327	ENSG00000109794.14	-0.983538
intron_4_186145112_186149173	0.325343	Brain_Cortex	0.950808	FAM149A	intron_4_187066266_187070327	ENSG00000109794.14	0.983538
intron_4_2905108_2907743	0.332352	Brain_Cortex	0.950808	ADD1	intron_4_2906835_2909470	ENSG00000087274.19	0.969388
intron_4_2964122_2965243	0.333717	Brain_Cortex	0.950808	GRK4	intron_4_2965849_2966970	ENSG00000125388.20	-0.966654
intron_4_38054338_38060620	0.339442	Brain_Cortex	0.950808	TBC1D1	intron_4_38055959_38062241	ENSG00000065882.18	-0.955269
intron_4_39462289_39463525	0.343854	Brain_Cortex	0.950808	LIAS	intron_4_39463909_39465145	ENSG00000121897.15	0.946578
intron_4_4542475_4544738	0.337055	Brain_Cortex	0.950808	STX18-AS1	intron_4_4544202_4546465	ENSG00000247708.8	-0.96
intron_4_4542625_4544738	0.337055	Brain_Cortex	0.950808	STX18-AS1	intron_4_4544352_4546465	ENSG00000247708.8	0.96
intron_4_47456729_47460144	0.336922	Brain_Cortex	0.950808	COMMD8	intron_4_47458746_47462161	ENSG00000169019.11	0.960265
intron_4_48857365_48860725	0.339226	Brain_Cortex	0.950808	OCIAD1	intron_4_48859382_48862742	ENSG00000109180.15	0.955696
intron_4_53414722_53425872	0.33775	Brain_Cortex	0.950808	ENSG00000282278	intron_4_54280889_54292039	ENSG00000282278.1	0.958621
intron_4_53414722_53425872	0.33775	Brain_Cortex	0.950808	FIP1L1	intron_4_54280889_54292039	ENSG00000145216.17	0.958621
intron_4_76075958_76081824	0.351154	Brain_Cortex	0.950808	ART3	intron_4_76997111_77002977	ENSG00000156219.18	0.932353
intron_4_78551859_78554436	0.337895	Brain_Cortex	0.950808	ANXA3	intron_4_79473013_79475590	ENSG00000138772.13	-0.958333
intron_4_83472288_83476643	0.334109	Brain_Cortex	0.950808	ABRAXAS1	intron_4_84393441_84397796	ENSG00000163322.14	-0.96587
intron_4_83482244_83484986	0.325611	Brain_Cortex	0.950808	ABRAXAS1	intron_4_84403397_84406139	ENSG00000163322.14	-0.982993
intron_4_88285061_88316686	0.324079	Brain_Cortex	0.950808	PPM1K-DT	intron_4_89206213_89237838	ENSG00000246375.5	0.986111
intron_4_98901982_98929095	0.351503	Brain_Cortex	0.950808	EIF4E	intron_4_99823133_99850246	ENSG00000151247.13	0.931677
intron_5_119509244_119509430	0.32995	Brain_Cortex	0.950808	HSD17B4	intron_5_118844939_118845125	ENSG00000133835.18	-0.974214
intron_5_119509244_119514981	0.330661	Brain_Cortex	0.950808	HSD17B4	intron_5_118844939_118850676	ENSG00000133835.18	0.972784
intron_5_131264166_131315976	0.32656	Brain_Cortex	0.950808	CDC42SE2	intron_5_130599859_130651669	ENSG00000158985.14	-0.981067
intron_5_131974970_131976648	0.331437	Brain_Cortex	0.950808	ACSL6	intron_5_131310663_131312341	ENSG00000164398.15	-0.971223
intron_5_134744052_134750759	0.351632	Brain_Cortex	0.950808	CAMLG	intron_5_134079742_134086449	ENSG00000164615.6	0.931429
intron_5_136985202_136988422	0.324852	Brain_Cortex	0.950808	SPOCK1	intron_5_136320891_136324111	ENSG00000152377.14	0.984536
intron_5_138352987_138372674	0.327288	Brain_Cortex	0.950808	KDM3B	intron_5_137688676_137708363	ENSG00000120733.14	-0.979592
intron_5_140695845_140696521	0.333109	Brain_Cortex	0.950808	HARS2	intron_5_140075430_140076106	ENSG00000112855.17	0.967871
intron_5_141934586_141937198	0.325967	Brain_Cortex	0.950808	DELE1	intron_5_141314151_141316763	ENSG00000081791.9	-0.98227
intron_5_14507260_14507880	0.345964	Brain_Cortex	0.950808	TRIO	intron_5_14507369_14507989	ENSG00000038382.23	0.942446
intron_5_146480094_146482592	0.340903	Brain_Cortex	0.950808	TCERG1	intron_5_145859657_145862155	ENSG00000113649.13	0.952382
intron_5_154097271_154121718	0.351836	Brain_Cortex	0.950808	MFAP3	intron_5_153476831_153501278	ENSG00000037749.13	-0.931035
intron_5_168464962_168467840	0.352344	Brain_Cortex	0.950808	WWC1	intron_5_167891967_167894845	ENSG00000113645.15	-0.930052
intron_5_176970866_176975396	0.34286	Brain_Cortex	0.950808	UIMC1	intron_5_176397867_176402397	ENSG00000087206.17	-0.948529
intron_5_177301807_177301925	0.349729	Brain_Cortex	0.950808	MXD3	intron_5_176728808_176728926	ENSG00000213347.11	0.935115
intron_5_177301807_177301925	0.349729	Brain_Cortex	0.950808	RAB24	intron_5_176728808_176728926	ENSG00000169228.14	0.935115
intron_5_177627614_177631366	0.335295	Brain_Cortex	0.950808	ENSG00000246596	intron_5_177054615_177058367	ENSG00000246596.8	-0.963504
intron_5_177627614_177631366	0.335295	Brain_Cortex	0.950808	ENSG00000291283	intron_5_177054615_177058367	ENSG00000291283.1	-0.963504
intron_5_179607659_179609376	0.330709	Brain_Cortex	0.950808	RUFY1	intron_5_179034660_179036377	ENSG00000176783.15	0.972688
intron_5_179616218_179616899	0.339466	Brain_Cortex	0.950808	HNRNPH1	intron_5_179043219_179043900	ENSG00000169045.18	0.955221
intron_5_179842064_179853378	0.323566	Brain_Cortex	0.950808	MRNIP	intron_5_179269064_179280378	ENSG00000161010.16	-0.987157
intron_5_180550117_180553386	0.346614	Brain_Cortex	0.950808	CNOT6	intron_5_179977117_179980386	ENSG00000113300.13	-0.941176
intron_5_43068217_43079900	0.333619	Brain_Cortex	0.950808	ZNF131	intron_5_43068319_43080002	ENSG00000172262.12	-0.966851
intron_5_43651884_43653018	0.344219	Brain_Cortex	0.950808	NNT	intron_5_43651986_43653120	ENSG00000112992.18	-0.945862
intron_5_53100534_53102097	0.33351	Brain_Cortex	0.950808	MOCS2	intron_5_52396364_52397927	ENSG00000164172.20	-0.967068
intron_5_65614219_65618093	0.352112	Brain_Cortex	0.950808	TRIM23	intron_5_64910046_64913920	ENSG00000113595.15	-0.930501
intron_5_66054951_66076316	0.339564	Brain_Cortex	0.950808	ERBIN	intron_5_65350779_65372144	ENSG00000112851.16	-0.955027
intron_5_74718363_74718797	0.324979	Brain_Cortex	0.950808	HEXB	intron_5_74014188_74014622	ENSG00000049860.14	0.984277
intron_5_80408153_80434109	0.349071	Brain_Cortex	0.950808	ZFYVE16	intron_5_79703972_79729928	ENSG00000039319.17	0.936392
intron_5_80744615_80761546	0.349622	Brain_Cortex	0.950808	MSH3	intron_5_80040434_80057365	ENSG00000113318.11	-0.935323
intron_5_94894835_94909251	0.348883	Brain_Cortex	0.950808	MCTP1	intron_5_94230540_94244956	ENSG00000175471.20	0.936759
intron_6_10683232_10686966	0.344708	Brain_Cortex	0.950808	C6orf52	intron_6_10683465_10687199	ENSG00000137434.12	-0.944904
intron_6_111592094_111601196	0.337975	Brain_Cortex	0.950808	TRAF3IP2	intron_6_111913297_111922399	ENSG00000056972.21	0.958175
intron_6_11714512_11723349	0.331309	Brain_Cortex	0.950808	ADTRP	intron_6_11714745_11723582	ENSG00000111863.13	-0.97148
intron_6_130870126_130870328	0.343028	Brain_Cortex	0.950808	EPB41L2	intron_6_131191266_131191468	ENSG00000079819.20	-0.9482
intron_6_143502122_143507237	0.346419	Brain_Cortex	0.950808	FUCA2	intron_6_143823259_143828374	ENSG00000001036.14	0.941558
intron_6_152269286_152278089	0.339503	Brain_Cortex	0.950808	SYNE1	intron_6_152590421_152599224	ENSG00000131018.25	0.955147
intron_6_166934136_166938895	0.335175	Brain_Cortex	0.950808	ENSG00000249141	intron_6_167347624_167352383	ENSG00000249141.1	-0.963743
intron_6_166934136_166938895	0.335175	Brain_Cortex	0.950808	RNASET2	intron_6_167347624_167352383	ENSG00000026297.17	-0.963743
intron_6_17764946_17771114	0.331945	Brain_Cortex	0.950808	KIF13A	intron_6_17765177_17771345	ENSG00000137177.20	-0.970204
intron_6_24418578_24422937	0.347311	Brain_Cortex	0.950808	MRS2	intron_6_24418806_24423165	ENSG00000124532.15	-0.939817
intron_6_25081879_25084480	0.339707	Brain_Cortex	0.950808	CMAHP	intron_6_25082107_25084708	ENSG00000168405.18	0.954744
intron_6_2955670_2968779	0.348385	Brain_Cortex	0.950808	SERPINB6	intron_6_2955904_2969013	ENSG00000124570.21	-0.937727
intron_6_31151122_31156731	0.346454	Brain_Cortex	0.950808	CCHCR1	intron_6_31118899_31124508	ENSG00000204536.15	-0.941489
intron_6_31651776_31652247	0.339185	Brain_Cortex	0.950808	BAG6	intron_6_31619553_31620024	ENSG00000204463.14	0.955777
intron_6_41777010_41778033	0.324915	Brain_Cortex	0.950808	FRS3	intron_6_41744748_41745771	ENSG00000137218.10	-0.984408
intron_6_41787825_41789232	0.345977	Brain_Cortex	0.950808	ENSG00000124593	intron_6_41755563_41756970	ENSG00000124593.16	0.942421
intron_6_41787825_41789232	0.345977	Brain_Cortex	0.950808	TOMM6	intron_6_41755563_41756970	ENSG00000214736.8	0.942421
intron_6_43010569_43010664	0.339051	Brain_Cortex	0.950808	PPP2R5D	intron_6_42978307_42978402	ENSG00000112640.16	0.956042
intron_6_46705301_46707991	0.326412	Brain_Cortex	0.950808	PLA2G7	intron_6_46673038_46675728	ENSG00000146070.17	-0.981366
intron_6_61707403_61732682	0.346533	Brain_Cortex	0.950808	KHDRBS2	intron_6_62417308_62442587	ENSG00000112232.10	0.941335
intron_6_7301572_7303550	0.339356	Brain_Cortex	0.950808	SSR1	intron_6_7301805_7303783	ENSG00000124783.14	-0.955438
intron_6_8090281_8097267	0.347317	Brain_Cortex	0.950808	EEF1E1-BLOC1S5	intron_6_8090514_8097500	ENSG00000265818.1	0.939806
intron_6_8090281_8097267	0.347317	Brain_Cortex	0.950808	EEF1E1	intron_6_8090514_8097500	ENSG00000124802.12	0.939806
intron_6_85678032_85678136	0.344843	Brain_Cortex	0.950808	ENSG00000271793	intron_6_86387750_86387854	ENSG00000271793.2	-0.94464
intron_6_85678032_85678136	0.344843	Brain_Cortex	0.950808	SNHG5	intron_6_86387750_86387854	ENSG00000203875.13	-0.94464
intron_6_87506448_87508420	0.332775	Brain_Cortex	0.950808	SLC35A1	intron_6_88216166_88218138	ENSG00000164414.19	0.968539
intron_6_87508596_87509041	0.323835	Brain_Cortex	0.950808	ENSG00000213204	intron_6_88218314_88218759	ENSG00000213204.8	-0.986607
intron_6_87508596_87509041	0.323835	Brain_Cortex	0.950808	SLC35A1	intron_6_88218314_88218759	ENSG00000164414.19	-0.986607
intron_6_87515020_87516806	0.331655	Brain_Cortex	0.950808	RARS2	intron_6_88224738_88226524	ENSG00000146282.19	0.970787
intron_6_87516880_87518046	0.331655	Brain_Cortex	0.950808	RARS2	intron_6_88226598_88227764	ENSG00000146282.19	-0.970787
intron_6_87516880_87518169	0.331655	Brain_Cortex	0.950808	RARS2	intron_6_88226598_88227887	ENSG00000146282.19	0.970787
intron_6_87518152_87518630	0.331655	Brain_Cortex	0.950808	RARS2	intron_6_88227870_88228348	ENSG00000146282.19	-0.970787
intron_6_87518264_87518630	0.331655	Brain_Cortex	0.950808	RARS2	intron_6_88227982_88228348	ENSG00000146282.19	0.970787
intron_6_87548646_87555408	0.331655	Brain_Cortex	0.950808	RARS2	intron_6_88258364_88265126	ENSG00000146282.19	0.970787
intron_6_87636486_87653116	0.332601	Brain_Cortex	0.950808	ORC3	intron_6_88346204_88362834	ENSG00000135336.16	0.968889
intron_6_90560214_90561622	0.330527	Brain_Cortex	0.950808	MAP3K7	intron_6_91269933_91271341	ENSG00000135341.19	-0.973054
intron_6_90560234_90561622	0.330527	Brain_Cortex	0.950808	MAP3K7	intron_6_91269953_91271341	ENSG00000135341.19	-0.973054
intron_7_102376322_102380485	0.336618	Brain_Cortex	0.950808	ENSG00000290830	intron_7_102016769_102020932	ENSG00000290830.1	-0.96087
intron_7_102376322_102399548	0.336618	Brain_Cortex	0.950808	PRKRIP1	intron_7_102016769_102039995	ENSG00000128563.13	0.96087
intron_7_103092653_103097277	0.337592	Brain_Cortex	0.950808	ARMC10	intron_7_102733100_102737724	ENSG00000170632.14	0.958934
intron_7_107743403_107743485	0.334371	Brain_Cortex	0.950808	CBLL1-AS1	intron_7_107383848_107383930	ENSG00000241764.5	-0.965347
intron_7_107743403_107743933	0.334371	Brain_Cortex	0.950808	CBLL1-AS1	intron_7_107383848_107384378	ENSG00000241764.5	0.965347
intron_7_11062085_11102486	0.349149	Brain_Cortex	0.950808	PHF14	intron_7_11101712_11142113	ENSG00000106443.17	-0.936242
intron_7_11062085_11111350	0.349149	Brain_Cortex	0.950808	PHF14	intron_7_11101712_11150977	ENSG00000106443.17	0.936242
intron_7_12211425_12214809	0.32956	Brain_Cortex	0.950808	TMEM106B	intron_7_12251051_12254435	ENSG00000106460.20	0.975
intron_7_130503996_130504939	0.334709	Brain_Cortex	0.950808	MEST	intron_7_130143837_130144780	ENSG00000106484.16	-0.964671
intron_7_140027406_140028613	0.328308	Brain_Cortex	0.950808	PARP12	intron_7_139727206_139728413	ENSG00000059378.13	0.977528
intron_7_140726516_140734617	0.325225	Brain_Cortex	0.950808	BRAF	intron_7_140426316_140434417	ENSG00000157764.14	0.983777
intron_7_144765951_144835560	0.347106	Brain_Cortex	0.950808	TPK1	intron_7_144463044_144532653	ENSG00000196511.15	-0.940217
intron_7_1493911_1494816	0.342669	Brain_Cortex	0.950808	INTS1	intron_7_1533547_1534452	ENSG00000164880.16	-0.948905
intron_7_151009062_151009189	0.326616	Brain_Cortex	0.950808	NOS3	intron_7_150706150_150706277	ENSG00000164867.11	0.980952
intron_7_155680908_155700773	0.33434	Brain_Cortex	0.950808	RBM33	intron_7_155473602_155493467	ENSG00000184863.11	-0.965409
intron_7_16636455_16645507	0.340234	Brain_Cortex	0.950808	ANKMY2	intron_7_16676080_16685132	ENSG00000106524.9	0.953704
intron_7_2235564_2238015	0.347634	Brain_Cortex	0.950808	ENSG00000286192	intron_7_2275199_2277650	ENSG00000286192.1	0.939189
intron_7_2235564_2238015	0.347634	Brain_Cortex	0.950808	MRM2	intron_7_2275199_2277650	ENSG00000122687.19	0.939189
intron_7_2235564_2239418	0.347634	Brain_Cortex	0.950808	MRM2	intron_7_2275199_2279053	ENSG00000122687.19	-0.939189
intron_7_2238937_2239418	0.347634	Brain_Cortex	0.950808	ENSG00000286192	intron_7_2278572_2279053	ENSG00000286192.1	0.939189
intron_7_2238937_2239418	0.347634	Brain_Cortex	0.950808	MRM2	intron_7_2278572_2279053	ENSG00000122687.19	0.939189
intron_7_23106794_23123777	0.327834	Brain_Cortex	0.950808	KLHL7	intron_7_23146413_23163396	ENSG00000122550.18	-0.978485
intron_7_2541052_2541298	0.339422	Brain_Cortex	0.950808	BRAT1	intron_7_2580686_2580932	ENSG00000106009.16	-0.955307
intron_7_26399021_26399246	0.338969	Brain_Cortex	0.950808	LINC02981	intron_7_26438641_26438866	ENSG00000214870.11	0.956204
intron_7_26399021_26493795	0.338969	Brain_Cortex	0.950808	LINC02981	intron_7_26438641_26533415	ENSG00000214870.11	-0.956204
intron_7_34062047_34078857	0.334516	Brain_Cortex	0.950808	BMPER	intron_7_34101659_34118469	ENSG00000164619.10	-0.965058
intron_7_40237726_40274513	0.341043	Brain_Cortex	0.950808	SUGCT	intron_7_40277325_40314112	ENSG00000175600.16	0.952107
intron_7_44573050_44573583	0.325376	Brain_Cortex	0.950808	DDX56	intron_7_44612649_44613182	ENSG00000136271.11	0.983471
intron_7_45726861_45728178	0.352371	Brain_Cortex	0.950808	ENSG00000291207	intron_7_45766460_45767777	ENSG00000291207.1	0.93
intron_7_45727318_45728178	0.352371	Brain_Cortex	0.950808	ENSG00000291207	intron_7_45766917_45767777	ENSG00000291207.1	-0.93
intron_7_45729026_45736787	0.352371	Brain_Cortex	0.950808	ENSG00000291207	intron_7_45768625_45776386	ENSG00000291207.1	-0.93
intron_7_6413034_6416627	0.326244	Brain_Cortex	0.950808	DAGLB	intron_7_6452665_6456258	ENSG00000164535.15	-0.981707
intron_7_73693669_73693992	0.324324	Brain_Cortex	0.950808	BUD23	intron_7_73107999_73108322	ENSG00000071462.13	0.985611
intron_7_77940302_77940528	0.351088	Brain_Cortex	0.950808	PHTF2	intron_7_77569619_77569845	ENSG00000006576.17	0.932481
intron_7_87341684_87345043	0.334458	Brain_Cortex	0.950808	TP53TG1	intron_7_86971000_86974359	ENSG00000182165.20	-0.965174
intron_7_87341684_87345234	0.334458	Brain_Cortex	0.950808	TP53TG1	intron_7_86971000_86974550	ENSG00000182165.20	-0.965174
intron_7_94598004_94598775	0.326244	Brain_Cortex	0.950808	SGCE	intron_7_94227316_94228087	ENSG00000127990.19	-0.981707
intron_8_103141057_103212919	0.332752	Brain_Cortex	0.950808	BAALC	intron_8_104153285_104225147	ENSG00000164929.17	0.968586
intron_8_116770366_116771456	0.344572	Brain_Cortex	0.950808	UTP23	intron_8_117782605_117783695	ENSG00000147679.12	-0.94517
intron_8_123030716_123041970	0.325825	Brain_Cortex	0.950808	DERL1	intron_8_124042956_124054210	ENSG00000136986.10	-0.982558
intron_8_132572480_132578408	0.350905	Brain_Cortex	0.950808	DNAAF11	intron_8_133584728_133590655	ENSG00000129295.10	0.932836
intron_8_132578516_132583694	0.335775	Brain_Cortex	0.950808	DNAAF11	intron_8_133590763_133595941	ENSG00000129295.10	0.962547
intron_8_142354763_142403104	0.339173	Brain_Cortex	0.950808	TSNARE1	intron_8_143436124_143484465	ENSG00000171045.16	-0.955801
intron_8_143039569_143042958	0.337499	Brain_Cortex	0.950808	LINC02904	intron_8_144120986_144124375	ENSG00000177335.13	-0.959118
intron_8_143251340_143259775	0.342669	Brain_Cortex	0.950808	ZFP41	intron_8_144333510_144341945	ENSG00000181638.20	0.948905
intron_8_143586852_143592647	0.346394	Brain_Cortex	0.950808	EEF1D	intron_8_144669022_144674817	ENSG00000104529.19	0.941606
intron_8_143922395_143926784	0.335031	Brain_Cortex	0.950808	PLEC	intron_8_144996563_145000952	ENSG00000178209.17	-0.964029
intron_8_143938240_143938401	0.342193	Brain_Cortex	0.950808	PLEC	intron_8_145012408_145012569	ENSG00000178209.17	0.949841
intron_8_143938240_143938631	0.342193	Brain_Cortex	0.950808	PLEC	intron_8_145012408_145012799	ENSG00000178209.17	-0.949841
intron_8_143938692_143973403	0.352051	Brain_Cortex	0.950808	PLEC	intron_8_145012860_145047571	ENSG00000178209.17	0.930618
intron_8_143938692_143975177	0.352051	Brain_Cortex	0.950808	PLEC	intron_8_145012860_145049345	ENSG00000178209.17	-0.930618
intron_8_17950724_17952970	0.340207	Brain_Cortex	0.950808	PCM1	intron_8_17808233_17810479	ENSG00000078674.20	0.953757
intron_8_19439931_19457530	0.341961	Brain_Cortex	0.950808	CSGALNACT1	intron_8_19297442_19315041	ENSG00000147408.16	0.950298
intron_8_19439931_19458426	0.341961	Brain_Cortex	0.950808	CSGALNACT1	intron_8_19297442_19315937	ENSG00000147408.16	-0.950298
intron_8_19457816_19458426	0.341961	Brain_Cortex	0.950808	CSGALNACT1	intron_8_19315327_19315937	ENSG00000147408.16	0.950298
intron_8_23246824_23249210	0.329953	Brain_Cortex	0.950808	CHMP7	intron_8_23104337_23106723	ENSG00000147457.14	-0.974209
intron_8_23246994_23249210	0.338282	Brain_Cortex	0.950808	CHMP7	intron_8_23104507_23106723	ENSG00000147457.14	0.957565
intron_8_24343181_24343506	0.33255	Brain_Cortex	0.950808	ADAM28	intron_8_24200694_24201019	ENSG00000042980.14	0.96899
intron_8_27736245_27740472	0.349659	Brain_Cortex	0.950808	CCDC25	intron_8_27593762_27597989	ENSG00000147419.19	0.935252
intron_8_27736245_27748077	0.349659	Brain_Cortex	0.950808	CCDC25	intron_8_27593762_27605594	ENSG00000147419.19	-0.935252
intron_8_37839083_37839499	0.339326	Brain_Cortex	0.950808	ADGRA2	intron_8_37696601_37697017	ENSG00000020181.18	0.955497
intron_8_38177139_38192688	0.352251	Brain_Cortex	0.950808	BAG4	intron_8_38034657_38050206	ENSG00000156735.11	0.930233
intron_8_41506012_41507054	0.343736	Brain_Cortex	0.950808	GOLGA7	intron_8_41363531_41364573	ENSG00000147533.19	-0.946809
intron_8_41506012_41507059	0.343736	Brain_Cortex	0.950808	GOLGA7	intron_8_41363531_41364578	ENSG00000147533.19	0.946809
intron_8_41655753_41661430	0.346772	Brain_Cortex	0.950808	ANK1	intron_8_41513272_41518948	ENSG00000029534.22	-0.94087
intron_8_66432575_66440162	0.349368	Brain_Cortex	0.950808	ADHFE1	intron_8_67344810_67352397	ENSG00000147576.17	-0.935816
intron_8_74351321_74360137	0.343015	Brain_Cortex	0.950808	GDAP1	intron_8_75263556_75272372	ENSG00000104381.14	-0.948225
intron_9_113374529_113375453	0.341032	Brain_Cortex	0.950808	HDHD3	intron_9_116136809_116137733	ENSG00000119431.10	0.952128
intron_9_115048532_115057153	0.340761	Brain_Cortex	0.950808	TNC	intron_9_117810811_117819432	ENSG00000041982.17	0.952663
intron_9_122998766_123010354	0.344631	Brain_Cortex	0.950808	RABGAP1	intron_9_125761045_125772633	ENSG00000011454.18	0.945055
intron_9_123020459_123065348	0.330788	Brain_Cortex	0.950808	RABGAP1	intron_9_125782738_125827627	ENSG00000011454.18	-0.972527
intron_9_127868475_127871823	0.344126	Brain_Cortex	0.950808	AK1	intron_9_130630754_130634102	ENSG00000106992.19	0.946044
intron_9_127868512_127871823	0.34394	Brain_Cortex	0.950808	AK1	intron_9_130630791_130634102	ENSG00000106992.19	-0.94641
intron_9_127868512_127871823	0.34394	Brain_Cortex	0.950808	ST6GALNAC6	intron_9_130630791_130634102	ENSG00000257524.6	-0.94641
intron_9_129493595_129503323	0.344588	Brain_Cortex	0.950808	LINC00963	intron_9_132255874_132265602	ENSG00000204054.14	0.945139
intron_9_130101223_130104420	0.351231	Brain_Cortex	0.950808	GPR107	intron_9_132863502_132866699	ENSG00000148358.20	0.932203
intron_9_133430101_133432588	0.351661	Brain_Cortex	0.950808	ADAMTS13	intron_9_136295221_136297709	ENSG00000160323.19	0.931373
intron_9_2016143_2028987	0.340741	Brain_Cortex	0.950808	SMARCA2	intron_9_2016143_2028987	ENSG00000080503.25	0.952703
intron_9_20953065_20957502	0.342764	Brain_Cortex	0.950808	FOCAD	intron_9_20953064_20957501	ENSG00000188352.13	-0.948718
intron_9_20953065_20976420	0.342764	Brain_Cortex	0.950808	FOCAD	intron_9_20953064_20976419	ENSG00000188352.13	0.948718
intron_9_33060584_33062049	0.32722	Brain_Cortex	0.950808	SMU1	intron_9_33060582_33062047	ENSG00000122692.9	-0.97973
intron_9_33464161_33464879	0.3336	Brain_Cortex	0.950808	NOL6	intron_9_33464159_33464877	ENSG00000165271.17	0.966887
intron_9_33464976_33465207	0.346161	Brain_Cortex	0.950808	NOL6	intron_9_33464974_33465205	ENSG00000165271.17	0.942063
intron_9_33604403_33605011	0.342112	Brain_Cortex	0.950808	CYP4F26P	intron_9_33604401_33605009	ENSG00000226562.5	-0.95
intron_9_34649564_34650369	0.344812	Brain_Cortex	0.950808	ENSG00000258728	intron_9_34649561_34650366	ENSG00000258728.2	-0.9447
intron_9_34649564_34650369	0.344812	Brain_Cortex	0.950808	GALT	intron_9_34649561_34650366	ENSG00000213930.12	-0.9447
intron_9_35375201_35376028	0.341115	Brain_Cortex	0.950808	UNC13B	intron_9_35375198_35376025	ENSG00000198722.15	-0.951965
intron_9_37881631_37899829	0.326058	Brain_Cortex	0.950808	SLC25A51	intron_9_37881628_37899826	ENSG00000122696.14	0.982085
intron_9_91360440_91361628	0.327392	Brain_Cortex	0.950808	AUH	intron_9_94122722_94123910	ENSG00000148090.12	0.979381
intron_9_93550691_93556382	0.327717	Brain_Cortex	0.950808	FAM120A	intron_9_96312973_96318664	ENSG00000048828.18	0.978723
intron_9_98454217_98473146	0.336786	Brain_Cortex	0.950808	GABBR2	intron_9_101216499_101235428	ENSG00000136928.7	0.960536
intron_9_98756603_98768081	0.347435	Brain_Cortex	0.950808	ANKS6	intron_9_101518885_101530363	ENSG00000165138.18	0.939577
intron_10_111000545_111004606	0.329258	Adipose_Visceral_Omentum	0.950809	SHOC2	intron_10_112760303_112764364	ENSG00000108061.13	0.97561
intron_10_133384212_133388956	0.340917	Adipose_Visceral_Omentum	0.950809	ENSG00000254536	intron_10_135197716_135202460	ENSG00000254536.2	0.952355
intron_10_133384212_133388956	0.340917	Adipose_Visceral_Omentum	0.950809	PAOX	intron_10_135197716_135202460	ENSG00000148832.16	0.952355
intron_10_44982663_44984022	0.342112	Adipose_Visceral_Omentum	0.950809	RASSF4	intron_10_45478111_45479470	ENSG00000107551.21	-0.95
intron_10_5878287_5883006	0.345478	Adipose_Visceral_Omentum	0.950809	ANKRD16	intron_10_5920250_5924969	ENSG00000134461.16	-0.943396
intron_10_5890346_5903020	0.331646	Adipose_Visceral_Omentum	0.950809	FBH1	intron_10_5932309_5944983	ENSG00000134452.20	-0.970803
intron_10_68332216_68337199	0.341048	Adipose_Visceral_Omentum	0.950809	HNRNPH3	intron_10_70091973_70096956	ENSG00000096746.18	-0.952096
intron_10_68332235_68337199	0.344094	Adipose_Visceral_Omentum	0.950809	HNRNPH3	intron_10_70091992_70096956	ENSG00000096746.18	0.946108
intron_10_73802576_73802674	0.345441	Adipose_Visceral_Omentum	0.950809	NDST2	intron_10_75562334_75562432	ENSG00000166507.19	0.94347
intron_10_87521169_87552082	0.34256	Adipose_Visceral_Omentum	0.950809	MINPP1	intron_10_89280926_89311839	ENSG00000107789.16	0.949119
intron_10_88275032_88314466	0.330813	Adipose_Visceral_Omentum	0.950809	RNLS	intron_10_90034789_90074223	ENSG00000184719.12	-0.972477
intron_10_95422216_95432448	0.334234	Adipose_Visceral_Omentum	0.950809	SORBS1	intron_10_97181973_97192205	ENSG00000095637.23	0.96562
intron_10_95755766_95823237	0.343043	Adipose_Visceral_Omentum	0.950809	ENTPD1	intron_10_97515523_97582994	ENSG00000138185.20	0.948171
intron_11_107443049_107454450	0.343593	Adipose_Visceral_Omentum	0.950809	CWF19L2	intron_11_107313775_107325176	ENSG00000152404.16	0.94709
intron_11_129892870_129894359	0.330477	Adipose_Visceral_Omentum	0.950809	NFRKB	intron_11_129762765_129764254	ENSG00000170322.15	0.973154
intron_11_18358640_18360615	0.337055	Adipose_Visceral_Omentum	0.950809	GTF2H1	intron_11_18380187_18382162	ENSG00000110768.12	-0.96
intron_11_31408330_31414811	0.338495	Adipose_Visceral_Omentum	0.950809	DNAJC24	intron_11_31429877_31436358	ENSG00000170946.15	0.957143
intron_11_34452207_34453090	0.344381	Adipose_Visceral_Omentum	0.950809	CAT	intron_11_34473754_34474637	ENSG00000121691.7	0.945545
intron_11_35190065_35214852	0.344005	Adipose_Visceral_Omentum	0.950809	CD44	intron_11_35211612_35236399	ENSG00000026508.21	-0.946281
intron_11_44082192_44083169	0.343809	Adipose_Visceral_Omentum	0.950809	ACCS	intron_11_44103742_44104719	ENSG00000110455.14	0.946667
intron_11_44860469_44897752	0.329761	Adipose_Visceral_Omentum	0.950809	TSPAN18	intron_11_44882020_44919303	ENSG00000157570.12	-0.974596
intron_11_44860469_44906407	0.329761	Adipose_Visceral_Omentum	0.950809	TSPAN18	intron_11_44882020_44927958	ENSG00000157570.12	0.974596
intron_11_44897828_44906407	0.329761	Adipose_Visceral_Omentum	0.950809	TSPAN18	intron_11_44919379_44927958	ENSG00000157570.12	-0.974596
intron_11_47234672_47234757	0.333797	Adipose_Visceral_Omentum	0.950809	DDB2	intron_11_47256223_47256308	ENSG00000134574.12	-0.966495
intron_11_47285065_47285451	0.34624	Adipose_Visceral_Omentum	0.950809	MADD	intron_11_47306616_47307002	ENSG00000110514.20	-0.941907
intron_11_47285194_47285451	0.343148	Adipose_Visceral_Omentum	0.950809	MADD	intron_11_47306745_47307002	ENSG00000110514.20	0.947964
intron_11_61341912_61342461	0.330648	Adipose_Visceral_Omentum	0.950809	TKFC	intron_11_61109384_61109933	ENSG00000149476.16	-0.97281
intron_11_62884112_62884457	0.331237	Adipose_Visceral_Omentum	0.950809	SLC3A2	intron_11_62651584_62651929	ENSG00000168003.19	-0.971626
intron_11_6392156_6393216	0.336392	Adipose_Visceral_Omentum	0.950809	SMPD1	intron_11_6413386_6414446	ENSG00000166311.10	-0.961319
intron_11_6392196_6393216	0.336392	Adipose_Visceral_Omentum	0.950809	SMPD1	intron_11_6413426_6414446	ENSG00000166311.10	-0.961319
intron_11_6392196_6393617	0.336392	Adipose_Visceral_Omentum	0.950809	SMPD1	intron_11_6413426_6414847	ENSG00000166311.10	0.961319
intron_11_6394041_6394178	0.337702	Adipose_Visceral_Omentum	0.950809	SMPD1	intron_11_6415271_6415408	ENSG00000166311.10	0.958716
intron_11_6394041_6394198	0.337702	Adipose_Visceral_Omentum	0.950809	SMPD1	intron_11_6415271_6415428	ENSG00000166311.10	-0.958716
intron_11_64219789_64219879	0.341861	Adipose_Visceral_Omentum	0.950809	FERMT3	intron_11_63987261_63987351	ENSG00000149781.14	0.950495
intron_11_65716982_65718590	0.334312	Adipose_Visceral_Omentum	0.950809	KAT5	intron_11_65484453_65486061	ENSG00000172977.13	-0.965466
intron_11_67231960_67245189	0.333087	Adipose_Visceral_Omentum	0.950809	KDM2A	intron_11_66999431_67012660	ENSG00000173120.15	-0.967914
intron_11_67300499_67300990	0.346913	Adipose_Visceral_Omentum	0.950809	ANKRD13D	intron_11_67067970_67068461	ENSG00000172932.16	0.940594
intron_11_67433042_67433126	0.345754	Adipose_Visceral_Omentum	0.950809	RPS6KB2	intron_11_67200513_67200597	ENSG00000175634.15	0.942857
intron_11_67433216_67433340	0.345754	Adipose_Visceral_Omentum	0.950809	RPS6KB2	intron_11_67200687_67200811	ENSG00000175634.15	-0.942857
intron_11_71453381_71455110	0.331135	Adipose_Visceral_Omentum	0.950809	NADSYN1	intron_11_71164427_71166156	ENSG00000172890.13	0.971831
intron_11_71477438_71478395	0.334651	Adipose_Visceral_Omentum	0.950809	NADSYN1	intron_11_71188484_71189441	ENSG00000172890.13	-0.964789
intron_11_71960891_71982761	0.335102	Adipose_Visceral_Omentum	0.950809	RNF121	intron_11_71671937_71693807	ENSG00000137522.18	0.963889
intron_11_71960891_71990597	0.335102	Adipose_Visceral_Omentum	0.950809	RNF121	intron_11_71671937_71701643	ENSG00000137522.18	-0.963889
intron_11_71994852_71995450	0.332323	Adipose_Visceral_Omentum	0.950809	RNF121	intron_11_71705898_71706496	ENSG00000137522.18	0.969444
intron_11_72230019_72230121	0.329972	Adipose_Visceral_Omentum	0.950809	INPPL1	intron_11_71941063_71941165	ENSG00000165458.15	-0.97417
intron_11_73919032_73924615	0.345262	Adipose_Visceral_Omentum	0.950809	PAAF1	intron_11_73630077_73635660	ENSG00000175575.13	0.94382
intron_11_74937068_74945018	0.341237	Adipose_Visceral_Omentum	0.950809	XRRA1	intron_11_74648113_74656063	ENSG00000166435.17	0.951724
intron_11_74937068_74948928	0.341237	Adipose_Visceral_Omentum	0.950809	XRRA1	intron_11_74648113_74659973	ENSG00000166435.17	0.951724
intron_11_86306482_86326513	0.332894	Adipose_Visceral_Omentum	0.950809	HIKESHI	intron_11_86017524_86037555	ENSG00000149196.17	-0.968302
intron_11_8750725_8811247	0.33274	Adipose_Visceral_Omentum	0.950809	DENND2B	intron_11_8772272_8832794	ENSG00000166444.19	-0.96861
intron_11_8914930_8917287	0.337055	Adipose_Visceral_Omentum	0.950809	AKIP1	intron_11_8936477_8938834	ENSG00000166452.12	0.96
intron_11_8917367_8919337	0.338762	Adipose_Visceral_Omentum	0.950809	AKIP1	intron_11_8938914_8940884	ENSG00000166452.12	0.956615
intron_12_103763818_103766735	0.336077	Adipose_Visceral_Omentum	0.950809	ENSG00000257681	intron_12_104157596_104160513	ENSG00000257681.1	-0.961945
intron_12_106311232_106314358	0.331826	Adipose_Visceral_Omentum	0.950809	TCP11L2	intron_12_106705010_106708136	ENSG00000166046.11	0.970443
intron_12_108594545_108597970	0.335295	Adipose_Visceral_Omentum	0.950809	TMEM119	intron_12_108988321_108991746	ENSG00000183160.9	0.963504
intron_12_109516884_109521148	0.343295	Adipose_Visceral_Omentum	0.950809	UBE3B	intron_12_109954689_109958953	ENSG00000151148.14	0.947674
intron_12_109518013_109521148	0.343295	Adipose_Visceral_Omentum	0.950809	UBE3B	intron_12_109955818_109958953	ENSG00000151148.14	-0.947674
intron_12_110485199_110486325	0.341453	Adipose_Visceral_Omentum	0.950809	FAM216A	intron_12_110923004_110924130	ENSG00000204856.12	0.951299
intron_12_110645129_110647211	0.344381	Adipose_Visceral_Omentum	0.950809	TCTN1	intron_12_111082934_111085016	ENSG00000204852.17	0.945545
intron_12_110645143_110647211	0.344381	Adipose_Visceral_Omentum	0.950809	TCTN1	intron_12_111082948_111085016	ENSG00000204852.17	-0.945545
intron_12_113269845_113272658	0.335276	Adipose_Visceral_Omentum	0.950809	TPCN1	intron_12_113707650_113710463	ENSG00000186815.13	0.963542
intron_12_118380231_118384012	0.341972	Adipose_Visceral_Omentum	0.950809	SUDS3	intron_12_118818036_118821817	ENSG00000111707.12	-0.950276
intron_12_118384067_118386114	0.336388	Adipose_Visceral_Omentum	0.950809	SUDS3	intron_12_118821872_118823919	ENSG00000111707.12	0.961326
intron_12_123458216_123458964	0.338423	Adipose_Visceral_Omentum	0.950809	SNRNP35	intron_12_123942763_123943511	ENSG00000184209.15	0.957286
intron_12_123590449_123596605	0.335649	Adipose_Visceral_Omentum	0.950809	TMED2	intron_12_124074996_124081152	ENSG00000086598.11	0.962799
intron_12_132773294_132774157	0.344786	Adipose_Visceral_Omentum	0.950809	GOLGA3	intron_12_133349880_133350743	ENSG00000090615.16	-0.944751
intron_12_26983596_26990450	0.342085	Adipose_Visceral_Omentum	0.950809	TM7SF3	intron_12_27136529_27143383	ENSG00000064115.11	-0.950053
intron_12_42375074_42384940	0.346883	Adipose_Visceral_Omentum	0.950809	PPHLN1	intron_12_42768876_42778742	ENSG00000134283.18	-0.940653
intron_12_4536219_4538409	0.344349	Adipose_Visceral_Omentum	0.950809	C12orf4	intron_12_4645385_4647575	ENSG00000047621.12	-0.945607
intron_12_47789920_47791259	0.342764	Adipose_Visceral_Omentum	0.950809	HDAC7	intron_12_48183703_48185042	ENSG00000061273.18	-0.948718
intron_12_47791308_47791586	0.342764	Adipose_Visceral_Omentum	0.950809	HDAC7	intron_12_48185091_48185369	ENSG00000061273.18	0.948718
intron_12_47792004_47793369	0.342764	Adipose_Visceral_Omentum	0.950809	HDAC7	intron_12_48185787_48187152	ENSG00000061273.18	-0.948718
intron_12_49005543_49005743	0.346208	Adipose_Visceral_Omentum	0.950809	ENSG00000288710	intron_12_49399326_49399526	ENSG00000288710.1	-0.94197
intron_12_49005543_49005743	0.346208	Adipose_Visceral_Omentum	0.950809	PRKAG1	intron_12_49399326_49399526	ENSG00000181929.13	-0.94197
intron_12_49102951_49103091	0.335422	Adipose_Visceral_Omentum	0.950809	LMBR1L	intron_12_49496734_49496874	ENSG00000139636.16	-0.96325
intron_12_55931344_55936423	0.335452	Adipose_Visceral_Omentum	0.950809	DGKA	intron_12_56325128_56330207	ENSG00000065357.20	0.96319
intron_12_55997339_55997615	0.347081	Adipose_Visceral_Omentum	0.950809	SUOX	intron_12_56391123_56391399	ENSG00000139531.13	-0.940265
intron_12_55997723_55999333	0.347081	Adipose_Visceral_Omentum	0.950809	SUOX	intron_12_56391507_56393117	ENSG00000139531.13	-0.940265
intron_12_56522089_56562417	0.346394	Adipose_Visceral_Omentum	0.950809	RBMS2	intron_12_56915873_56956201	ENSG00000076067.13	-0.941606
intron_12_56562583_56569899	0.341162	Adipose_Visceral_Omentum	0.950809	RBMS2	intron_12_56956367_56963683	ENSG00000076067.13	-0.951872
intron_12_57621791_57622559	0.338042	Adipose_Visceral_Omentum	0.950809	ENSG00000287908	intron_12_58015574_58016342	ENSG00000287908.1	-0.958042
intron_12_57621842_57622559	0.338042	Adipose_Visceral_Omentum	0.950809	SLC26A10P	intron_12_58015625_58016342	ENSG00000135502.19	0.958042
intron_12_6492972_6493459	0.346226	Adipose_Visceral_Omentum	0.950809	MRPL51	intron_12_6602138_6602625	ENSG00000111639.8	-0.941935
intron_12_68869495_68870215	0.345509	Adipose_Visceral_Omentum	0.950809	CPM	intron_12_69263275_69263995	ENSG00000135678.12	0.943337
intron_12_6960945_6961126	0.34224	Adipose_Visceral_Omentum	0.950809	PTPN6	intron_12_7070108_7070289	ENSG00000111679.17	0.949749
intron_12_76866261_76878938	0.345208	Adipose_Visceral_Omentum	0.950809	CSRP2	intron_12_77260041_77272718	ENSG00000175183.10	-0.943925
intron_12_76866261_76878963	0.345208	Adipose_Visceral_Omentum	0.950809	CSRP2	intron_12_77260041_77272743	ENSG00000175183.10	0.943925
intron_12_8194796_8194933	0.335346	Adipose_Visceral_Omentum	0.950809	FAM66C	intron_12_8347392_8347529	ENSG00000226711.9	-0.963402
intron_12_8650589_8651662	0.343552	Adipose_Visceral_Omentum	0.950809	MFAP5	intron_12_8803185_8804258	ENSG00000197614.11	-0.94717
intron_12_8651691_8654437	0.345478	Adipose_Visceral_Omentum	0.950809	MFAP5	intron_12_8804287_8807033	ENSG00000197614.11	-0.943396
intron_12_89492115_89525120	0.332253	Adipose_Visceral_Omentum	0.950809	POC1B	intron_12_89885892_89918897	ENSG00000139323.14	-0.969585
intron_13_27648453_27665686	0.331541	Adipose_Visceral_Omentum	0.950809	POLR1D	intron_13_28222590_28239823	ENSG00000186184.20	0.971014
intron_13_33823984_33825789	0.338161	Adipose_Visceral_Omentum	0.950809	RFC3	intron_13_34398121_34399926	ENSG00000133119.13	-0.957806
intron_13_40082316_40097857	0.338521	Adipose_Visceral_Omentum	0.950809	LINC00598	intron_13_40656453_40671994	ENSG00000215483.12	0.957091
intron_13_42272228_42285986	0.331472	Adipose_Visceral_Omentum	0.950809	AKAP11	intron_13_42846364_42860122	ENSG00000023516.9	-0.971154
intron_13_46368249_46368733	0.332968	Adipose_Visceral_Omentum	0.950809	RUBCNL	intron_13_46942384_46942868	ENSG00000102445.20	0.968153
intron_13_49534262_49540876	0.33155	Adipose_Visceral_Omentum	0.950809	RCBTB1	intron_13_50108398_50115012	ENSG00000136144.12	-0.970996
intron_13_52154173_52156075	0.33243	Adipose_Visceral_Omentum	0.950809	NEK3	intron_13_52728308_52730210	ENSG00000136098.17	0.969231
intron_13_72792547_72795359	0.334187	Adipose_Visceral_Omentum	0.950809	PIBF1	intron_13_73366685_73369497	ENSG00000083535.16	0.965714
intron_13_75845379_75849079	0.343546	Adipose_Visceral_Omentum	0.950809	LMO7	intron_13_76419515_76423215	ENSG00000136153.20	0.947182
intron_13_77118519_77121373	0.339733	Adipose_Visceral_Omentum	0.950809	MYCBP2	intron_13_77692654_77695508	ENSG00000005810.20	0.954693
intron_13_77126542_77139196	0.336469	Adipose_Visceral_Omentum	0.950809	MYCBP2	intron_13_77700677_77713331	ENSG00000005810.20	0.961165
intron_14_101786183_101836169	0.330527	Adipose_Visceral_Omentum	0.950809	PPP2R5C	intron_14_102252520_102302506	ENSG00000078304.20	-0.973054
intron_14_101786183_101856686	0.330527	Adipose_Visceral_Omentum	0.950809	PPP2R5C	intron_14_102252520_102323023	ENSG00000078304.20	0.973054
intron_14_104172668_104172977	0.345129	Adipose_Visceral_Omentum	0.950809	KIF26A	intron_14_104639005_104639314	ENSG00000066735.16	-0.944079
intron_14_104753319_104756604	0.345071	Adipose_Visceral_Omentum	0.950809	SIVA1	intron_14_105219656_105222941	ENSG00000184990.13	0.944193
intron_14_20459733_20460192	0.329649	Adipose_Visceral_Omentum	0.950809	PIP4P1	intron_14_20927892_20928351	ENSG00000165782.11	0.97482
intron_14_21386176_21390947	0.336469	Adipose_Visceral_Omentum	0.950809	CHD8	intron_14_21854335_21859106	ENSG00000100888.15	-0.961165
intron_14_23556343_23556743	0.336282	Adipose_Visceral_Omentum	0.950809	THTPA	intron_14_24025552_24025952	ENSG00000259431.6	-0.961538
intron_14_23556343_23558695	0.336282	Adipose_Visceral_Omentum	0.950809	THTPA	intron_14_24025552_24027904	ENSG00000259431.6	-0.961538
intron_14_23557039_23558695	0.342764	Adipose_Visceral_Omentum	0.950809	THTPA	intron_14_24026248_24027904	ENSG00000259431.6	-0.948718
intron_14_23557304_23558695	0.342764	Adipose_Visceral_Omentum	0.950809	THTPA	intron_14_24026513_24027904	ENSG00000259431.6	0.948718
intron_14_23562593_23563380	0.340594	Adipose_Visceral_Omentum	0.950809	AP1G2	intron_14_24031802_24032589	ENSG00000213983.12	-0.952991
intron_14_23563282_23563380	0.340594	Adipose_Visceral_Omentum	0.950809	AP1G2	intron_14_24032491_24032589	ENSG00000213983.12	0.952991
intron_14_35110642_35112864	0.333262	Adipose_Visceral_Omentum	0.950809	FAM177A1	intron_14_35579848_35582070	ENSG00000151327.14	-0.967563
intron_14_37268793_37270420	0.339616	Adipose_Visceral_Omentum	0.950809	MIPOL1	intron_14_37737998_37739625	ENSG00000151338.21	-0.954925
intron_14_50109713_50114285	0.334903	Adipose_Visceral_Omentum	0.950809	VCPKMT	intron_14_50576431_50581003	ENSG00000100483.14	-0.964286
intron_14_50423176_50425907	0.332918	Adipose_Visceral_Omentum	0.950809	MAP4K5	intron_14_50889894_50892625	ENSG00000012983.12	0.968254
intron_14_50456594_50462665	0.340904	Adipose_Visceral_Omentum	0.950809	MAP4K5	intron_14_50923312_50929383	ENSG00000012983.12	-0.952381
intron_14_58540136_58543883	0.345141	Adipose_Visceral_Omentum	0.950809	KIAA0586	intron_14_59006854_59010601	ENSG00000100578.18	0.944056
intron_14_58540136_58547781	0.345141	Adipose_Visceral_Omentum	0.950809	KIAA0586	intron_14_59006854_59014499	ENSG00000100578.18	-0.944056
intron_14_58543967_58547781	0.345141	Adipose_Visceral_Omentum	0.950809	KIAA0586	intron_14_59010685_59014499	ENSG00000100578.18	0.944056
intron_14_64216387_64218398	0.338342	Adipose_Visceral_Omentum	0.950809	SYNE2	intron_14_64683105_64685116	ENSG00000054654.20	0.957447
intron_14_69767255_69768138	0.337698	Adipose_Visceral_Omentum	0.950809	SRSF5	intron_14_70233972_70234855	ENSG00000100650.16	-0.958724
intron_14_73874214_73874584	0.343451	Adipose_Visceral_Omentum	0.950809	PTGR2	intron_14_74340917_74341287	ENSG00000140043.12	0.947368
intron_14_73988172_74011091	0.345151	Adipose_Visceral_Omentum	0.950809	ENTPD5	intron_14_74454875_74477794	ENSG00000187097.13	0.944037
intron_14_74046130_74047930	0.347102	Adipose_Visceral_Omentum	0.950809	BBOF1	intron_14_74512833_74514633	ENSG00000119636.16	-0.940226
intron_14_77299561_77302835	0.341493	Adipose_Visceral_Omentum	0.950809	POMT2	intron_14_77765904_77769178	ENSG00000009830.13	0.951219
intron_14_91215556_91224684	0.335774	Adipose_Visceral_Omentum	0.950809	DGLUCY	intron_14_91681900_91691028	ENSG00000133943.21	-0.962549
intron_15_100570117_100571894	0.336118	Adipose_Visceral_Omentum	0.950809	LINS1	intron_15_101110322_101112099	ENSG00000140471.17	0.961864
intron_15_40030456_40032169	0.341829	Adipose_Visceral_Omentum	0.950809	EIF2AK4	intron_15_40322657_40324370	ENSG00000128829.12	0.950557
intron_15_58682314_58717577	0.332573	Adipose_Visceral_Omentum	0.950809	ADAM10	intron_15_58974513_59009776	ENSG00000137845.15	0.968944
intron_15_61918257_61919289	0.344466	Adipose_Visceral_Omentum	0.950809	VPS13C	intron_15_62210456_62211488	ENSG00000129003.19	0.945378
intron_15_63542192_63553715	0.344765	Adipose_Visceral_Omentum	0.950809	USP3	intron_15_63834391_63845914	ENSG00000140455.17	0.944792
intron_15_64917514_64921921	0.341755	Adipose_Visceral_Omentum	0.950809	ANKDD1A	intron_15_65209713_65214120	ENSG00000166839.18	0.950704
intron_15_70676591_70677108	0.334229	Adipose_Visceral_Omentum	0.950809	UACA	intron_15_70968930_70969447	ENSG00000137831.15	-0.96563
intron_15_75339344_75339702	0.334883	Adipose_Visceral_Omentum	0.950809	COMMD4	intron_15_75631685_75632043	ENSG00000140365.16	0.964325
intron_15_75339344_75339965	0.334883	Adipose_Visceral_Omentum	0.950809	COMMD4	intron_15_75631685_75632306	ENSG00000140365.16	0.964325
intron_15_78540835_78541905	0.339808	Adipose_Visceral_Omentum	0.950809	PSMA4	intron_15_78833177_78834247	ENSG00000041357.16	-0.954545
intron_15_78937423_78939140	0.34371	Adipose_Visceral_Omentum	0.950809	CTSH	intron_15_79229765_79231482	ENSG00000103811.18	0.94686
intron_15_78937496_78939140	0.34371	Adipose_Visceral_Omentum	0.950809	CTSH	intron_15_79229838_79231482	ENSG00000103811.18	-0.94686
intron_15_79889354_79897161	0.333444	Adipose_Visceral_Omentum	0.950809	MTHFS	intron_15_80181696_80189503	ENSG00000136371.11	-0.9672
intron_15_96126115_96127162	0.33891	Adipose_Visceral_Omentum	0.950809	NR2F2-AS1	intron_15_96669344_96670391	ENSG00000247809.11	-0.956322
intron_16_11758539_11761406	0.346973	Adipose_Visceral_Omentum	0.950809	ZC3H7A	intron_16_11852395_11855262	ENSG00000122299.12	-0.940477
intron_16_14552095_14554065	0.342203	Adipose_Visceral_Omentum	0.950809	PARN	intron_16_14645952_14647922	ENSG00000140694.18	-0.949821
intron_16_14555709_14558373	0.344028	Adipose_Visceral_Omentum	0.950809	PARN	intron_16_14649566_14652230	ENSG00000140694.18	-0.946237
intron_16_14555709_14580874	0.344028	Adipose_Visceral_Omentum	0.950809	PARN	intron_16_14649566_14674731	ENSG00000140694.18	0.946237
intron_16_1507716_1509830	0.333898	Adipose_Visceral_Omentum	0.950809	TELO2	intron_16_1557717_1559831	ENSG00000100726.15	0.966292
intron_16_25111768_25128475	0.343103	Adipose_Visceral_Omentum	0.950809	LCMT1	intron_16_25123089_25139796	ENSG00000205629.12	0.948052
intron_16_28592443_28593252	0.33146	Adipose_Visceral_Omentum	0.950809	ENSG00000288656	intron_16_28603764_28604573	ENSG00000288656.2	0.971176
intron_16_28592443_28593252	0.33146	Adipose_Visceral_Omentum	0.950809	SULT1A2	intron_16_28603764_28604573	ENSG00000197165.11	0.971176
intron_16_28592481_28595367	0.33146	Adipose_Visceral_Omentum	0.950809	SULT1A2	intron_16_28603802_28606688	ENSG00000197165.11	-0.971176
intron_16_31355291_31355893	0.337055	Adipose_Visceral_Omentum	0.950809	ITGAX	intron_16_31366612_31367214	ENSG00000140678.17	-0.96
intron_16_31355998_31356625	0.337055	Adipose_Visceral_Omentum	0.950809	ITGAX	intron_16_31367319_31367946	ENSG00000140678.17	0.96
intron_16_370225_370485	0.344943	Adipose_Visceral_Omentum	0.950809	MRPL28	intron_16_420225_420485	ENSG00000086504.18	0.944444
intron_16_377848_381701	0.338969	Adipose_Visceral_Omentum	0.950809	PGAP6	intron_16_427848_431701	ENSG00000129925.11	0.956204
intron_16_4466402_4469504	0.346828	Adipose_Visceral_Omentum	0.950809	NMRAL1	intron_16_4516403_4519505	ENSG00000153406.14	0.940759
intron_16_4853166_4857990	0.346394	Adipose_Visceral_Omentum	0.950809	UBN1	intron_16_4903167_4907991	ENSG00000118900.15	-0.941606
intron_16_48553669_48560754	0.345754	Adipose_Visceral_Omentum	0.950809	N4BP1	intron_16_48587580_48594665	ENSG00000102921.8	0.942857
intron_16_505627_510660	0.344028	Adipose_Visceral_Omentum	0.950809	RAB11FIP3	intron_16_555627_560660	ENSG00000090565.17	-0.946237
intron_16_56451766_56453263	0.346257	Adipose_Visceral_Omentum	0.950809	OGFOD1	intron_16_56485678_56487175	ENSG00000087263.17	-0.941874
intron_16_56466967_56467165	0.336811	Adipose_Visceral_Omentum	0.950809	OGFOD1	intron_16_56500879_56501077	ENSG00000087263.17	0.960486
intron_16_56470082_56470487	0.335284	Adipose_Visceral_Omentum	0.950809	OGFOD1	intron_16_56503994_56504399	ENSG00000087263.17	0.963526
intron_16_56506224_56509357	0.341418	Adipose_Visceral_Omentum	0.950809	BBS2	intron_16_56540136_56543269	ENSG00000125124.14	-0.951368
intron_16_56506224_56509957	0.341418	Adipose_Visceral_Omentum	0.950809	BBS2	intron_16_56540136_56543869	ENSG00000125124.14	0.951368
intron_16_66826780_66827980	0.338191	Adipose_Visceral_Omentum	0.950809	NAE1	intron_16_66860683_66861883	ENSG00000159593.15	0.957747
intron_16_668411_668488	0.332352	Adipose_Visceral_Omentum	0.950809	RHOT2	intron_16_718411_718488	ENSG00000140983.15	0.969388
intron_16_668569_668656	0.332352	Adipose_Visceral_Omentum	0.950809	RHOT2	intron_16_718569_718656	ENSG00000140983.15	-0.969388
intron_16_668699_669553	0.332352	Adipose_Visceral_Omentum	0.950809	RHOT2	intron_16_718699_719553	ENSG00000140983.15	-0.969388
intron_16_668699_670123	0.332352	Adipose_Visceral_Omentum	0.950809	RHOT2	intron_16_718699_720123	ENSG00000140983.15	0.969388
intron_16_67179958_67180041	0.346227	Adipose_Visceral_Omentum	0.950809	MATCAP1	intron_16_67213861_67213944	ENSG00000196123.13	0.941934
intron_16_69713129_69714964	0.345094	Adipose_Visceral_Omentum	0.950809	NQO1	intron_16_69747032_69748867	ENSG00000181019.13	0.944149
intron_16_69713129_69718123	0.345094	Adipose_Visceral_Omentum	0.950809	NQO1	intron_16_69747032_69752026	ENSG00000181019.13	-0.944149
intron_16_70688090_70692821	0.338128	Adipose_Visceral_Omentum	0.950809	VAC14	intron_16_70721993_70726724	ENSG00000103043.15	-0.957871
intron_16_74675100_74675324	0.345259	Adipose_Visceral_Omentum	0.950809	MLKL	intron_16_74708998_74709222	ENSG00000168404.13	-0.943824
intron_16_78333_79425	0.331369	Adipose_Visceral_Omentum	0.950809	MPG	intron_16_128332_129424	ENSG00000103152.12	-0.97136
intron_16_84324460_84326882	0.331109	Adipose_Visceral_Omentum	0.950809	WFDC1	intron_16_84358066_84360488	ENSG00000103175.11	-0.971882
intron_16_85663093_85663344	0.331887	Adipose_Visceral_Omentum	0.950809	GSE1	intron_16_85696699_85696950	ENSG00000131149.19	-0.97032
intron_16_85780473_85781211	0.337288	Adipose_Visceral_Omentum	0.950809	EMC8	intron_16_85814079_85814817	ENSG00000131148.9	-0.959538
intron_16_87305905_87314971	0.346394	Adipose_Visceral_Omentum	0.950809	C16orf95	intron_16_87339511_87348577	ENSG00000260456.7	-0.941606
intron_16_87305905_87314971	0.346394	Adipose_Visceral_Omentum	0.950809	ENSG00000131152	intron_16_87339511_87348577	ENSG00000131152.4	-0.941606
intron_16_881505_893007	0.338526	Adipose_Visceral_Omentum	0.950809	LMF1	intron_16_931505_943007	ENSG00000103227.19	-0.957082
intron_16_88662167_88663011	0.33845	Adipose_Visceral_Omentum	0.950809	MVD	intron_16_88728575_88729419	ENSG00000167508.12	0.957233
intron_16_88858789_88859893	0.333154	Adipose_Visceral_Omentum	0.950809	TRAPPC2L	intron_16_88925197_88926301	ENSG00000167515.11	-0.967781
intron_16_89646714_89647203	0.336372	Adipose_Visceral_Omentum	0.950809	CHMP1A	intron_16_89713122_89713611	ENSG00000131165.16	0.961359
intron_16_89658421_89660540	0.342295	Adipose_Visceral_Omentum	0.950809	SPATA33	intron_16_89724829_89726948	ENSG00000167523.15	0.94964
intron_17_11263526_11379414	0.339888	Adipose_Visceral_Omentum	0.950809	SHISA6	intron_17_11166843_11282731	ENSG00000188803.15	-0.954387
intron_17_14077056_14102118	0.34286	Adipose_Visceral_Omentum	0.950809	COX10	intron_17_13980373_14005435	ENSG00000006695.12	0.948529
intron_17_14102242_14159877	0.34286	Adipose_Visceral_Omentum	0.950809	COX10	intron_17_14005559_14063194	ENSG00000006695.12	-0.948529
intron_17_29115840_29116444	0.346614	Adipose_Visceral_Omentum	0.950809	MYO18A	intron_17_27442858_27443462	ENSG00000196535.20	0.941176
intron_17_39526316_39530631	0.335799	Adipose_Visceral_Omentum	0.950809	CDK12	intron_17_37682569_37686884	ENSG00000167258.15	-0.9625
intron_17_39526316_39544249	0.335799	Adipose_Visceral_Omentum	0.950809	CDK12	intron_17_37682569_37700502	ENSG00000167258.15	0.9625
intron_17_4676507_4676753	0.339059	Adipose_Visceral_Omentum	0.950809	PELP1	intron_17_4579802_4580048	ENSG00000141456.16	0.956026
intron_17_47973696_47973931	0.338407	Adipose_Visceral_Omentum	0.950809	CDK5RAP3	intron_17_46051062_46051297	ENSG00000108465.15	-0.957317
intron_17_48033944_48036851	0.334857	Adipose_Visceral_Omentum	0.950809	COPZ2	intron_17_46111310_46114217	ENSG00000005243.10	-0.964377
intron_17_48913021_48916076	0.331753	Adipose_Visceral_Omentum	0.950809	UBE2Z	intron_17_46990383_46993438	ENSG00000159202.18	0.970588
intron_17_55407820_55411257	0.335838	Adipose_Visceral_Omentum	0.950809	MMD	intron_17_53485181_53488618	ENSG00000108960.9	0.962421
intron_17_64065287_64066671	0.336618	Adipose_Visceral_Omentum	0.950809	ERN1	intron_17_62142647_62144031	ENSG00000178607.17	-0.96087
intron_17_68114525_68160990	0.33184	Adipose_Visceral_Omentum	0.950809	ENSG00000291214	intron_17_66110666_66157131	ENSG00000291214.1	0.970414
intron_17_68452992_68457342	0.345297	Adipose_Visceral_Omentum	0.950809	WIPI1	intron_17_66449133_66453483	ENSG00000070540.13	0.94375
intron_17_68512579_68515394	0.335675	Adipose_Visceral_Omentum	0.950809	PRKAR1A	intron_17_66508720_66511535	ENSG00000108946.16	-0.962745
intron_17_7324012_7324108	0.344234	Adipose_Visceral_Omentum	0.950809	NEURL4	intron_17_7227331_7227427	ENSG00000215041.10	-0.945833
intron_17_75246796_75261548	0.334677	Adipose_Visceral_Omentum	0.950809	GGA3	intron_17_73242877_73257629	ENSG00000125447.18	-0.964736
intron_17_75249008_75261548	0.342906	Adipose_Visceral_Omentum	0.950809	GGA3	intron_17_73245089_73257629	ENSG00000125447.18	0.948439
intron_17_76543932_76544232	0.329483	Adipose_Visceral_Omentum	0.950809	PRCD	intron_17_74540014_74540314	ENSG00000214140.11	0.975155
intron_17_76543932_76545530	0.329483	Adipose_Visceral_Omentum	0.950809	PRCD	intron_17_74540014_74541612	ENSG00000214140.11	0.975155
intron_17_78822004_78823113	0.342481	Adipose_Visceral_Omentum	0.950809	USP36	intron_17_76818086_76819195	ENSG00000055483.20	0.949275
intron_17_78993920_78995018	0.345436	Adipose_Visceral_Omentum	0.950809	CANT1	intron_17_76990002_76991100	ENSG00000171302.17	-0.943478
intron_17_78997963_78998148	0.345436	Adipose_Visceral_Omentum	0.950809	CANT1	intron_17_76994045_76994230	ENSG00000171302.17	0.943478
intron_17_80207685_80209402	0.335413	Adipose_Visceral_Omentum	0.950809	SGSH	intron_17_78181484_78183201	ENSG00000181523.13	0.963268
intron_17_81192593_81193926	0.339001	Adipose_Visceral_Omentum	0.950809	CEP131	intron_17_79166393_79167726	ENSG00000141577.14	-0.95614
intron_17_81246673_81246885	0.338969	Adipose_Visceral_Omentum	0.950809	SLC38A10	intron_17_79220473_79220685	ENSG00000157637.13	-0.956204
intron_17_82752377_82763965	0.345964	Adipose_Visceral_Omentum	0.950809	TBCD	intron_17_80710253_80721841	ENSG00000141556.22	-0.942446
intron_17_8576672_8577236	0.335031	Adipose_Visceral_Omentum	0.950809	MYH10	intron_17_8479990_8480554	ENSG00000133026.14	-0.964029
intron_17_9378653_9437797	0.341493	Adipose_Visceral_Omentum	0.950809	STX8	intron_17_9281970_9341114	ENSG00000170310.15	0.951219
intron_17_978630_979319	0.330813	Adipose_Visceral_Omentum	0.950809	NXN	intron_17_881870_882559	ENSG00000167693.17	0.972477
intron_18_11885043_11885676	0.339437	Adipose_Visceral_Omentum	0.950809	MPPE1	intron_18_11885042_11885675	ENSG00000154889.17	0.955277
intron_18_12433000_12437572	0.335318	Adipose_Visceral_Omentum	0.950809	ENSG00000267108	intron_18_12432999_12437571	ENSG00000267108.1	0.963458
intron_18_48758405_48761390	0.342977	Adipose_Visceral_Omentum	0.950809	CTIF	intron_18_46284776_46287761	ENSG00000134030.14	-0.948299
intron_18_48758411_48761390	0.346018	Adipose_Visceral_Omentum	0.950809	CTIF	intron_18_46284782_46287761	ENSG00000134030.14	0.942342
intron_18_690631_691068	0.331646	Adipose_Visceral_Omentum	0.950809	ENOSF1	intron_18_690631_691068	ENSG00000132199.20	-0.970803
intron_18_690631_693882	0.331646	Adipose_Visceral_Omentum	0.950809	ENOSF1	intron_18_690631_693882	ENSG00000132199.20	0.970803
intron_19_10702254_10706710	0.344943	Adipose_Visceral_Omentum	0.950809	QTRT1	intron_19_10812930_10817386	ENSG00000213339.9	0.944444
intron_19_10707380_10707466	0.341407	Adipose_Visceral_Omentum	0.950809	QTRT1	intron_19_10818056_10818142	ENSG00000213339.9	0.951389
intron_19_12670821_12672847	0.337895	Adipose_Visceral_Omentum	0.950809	WDR83	intron_19_12781635_12783661	ENSG00000123154.12	0.958333
intron_19_14699281_14700206	0.329656	Adipose_Visceral_Omentum	0.950809	ZNF333	intron_19_14810093_14811018	ENSG00000160961.12	-0.974806
intron_19_17226869_17226994	0.332635	Adipose_Visceral_Omentum	0.950809	OCEL1	intron_19_17337678_17337803	ENSG00000099330.9	0.968819
intron_19_17843900_17844234	0.346002	Adipose_Visceral_Omentum	0.950809	JAK3	intron_19_17954709_17955043	ENSG00000105639.21	-0.942373
intron_19_18197660_18198725	0.346234	Adipose_Visceral_Omentum	0.950809	RAB3A	intron_19_18308470_18309535	ENSG00000105649.10	0.941919
intron_19_18451648_18458205	0.34496	Adipose_Visceral_Omentum	0.950809	ELL	intron_19_18562458_18569015	ENSG00000105656.13	-0.944411
intron_19_19342681_19342776	0.339659	Adipose_Visceral_Omentum	0.950809	MAU2	intron_19_19453490_19453585	ENSG00000129933.21	-0.954839
intron_19_21033582_21034089	0.33997	Adipose_Visceral_Omentum	0.950809	ZNF430	intron_19_21216388_21216895	ENSG00000118620.13	-0.954225
intron_19_2199939_2202700	0.343204	Adipose_Visceral_Omentum	0.950809	DOT1L	intron_19_2199938_2202699	ENSG00000104885.19	0.947853
intron_19_24092015_24105940	0.338148	Adipose_Visceral_Omentum	0.950809	ZNF254	intron_19_24274817_24288742	ENSG00000213096.11	0.957831
intron_19_35013368_35013541	0.338929	Adipose_Visceral_Omentum	0.950809	GRAMD1A	intron_19_35504272_35504445	ENSG00000089351.15	0.956284
intron_19_36973753_36974420	0.332042	Adipose_Visceral_Omentum	0.950809	ZNF568	intron_19_37464655_37465322	ENSG00000198453.15	-0.970009
intron_19_37080388_37089039	0.336955	Adipose_Visceral_Omentum	0.950809	ZNF420	intron_19_37571290_37579941	ENSG00000197050.11	-0.960199
intron_19_37108385_37109390	0.344805	Adipose_Visceral_Omentum	0.950809	ZNF585A	intron_19_37599287_37600292	ENSG00000196967.11	-0.944713
intron_19_39342576_39356689	0.344492	Adipose_Visceral_Omentum	0.950809	SAMD4B	intron_19_39833216_39847329	ENSG00000179134.16	-0.945326
intron_19_40725439_40729202	0.342612	Adipose_Visceral_Omentum	0.950809	ITPKC	intron_19_41231344_41235107	ENSG00000086544.4	-0.949016
intron_19_45471301_45472551	0.346614	Adipose_Visceral_Omentum	0.950809	FOSB	intron_19_45974559_45975809	ENSG00000125740.14	0.941176
intron_19_46711038_46716131	0.346793	Adipose_Visceral_Omentum	0.950809	PRKD2	intron_19_47214295_47219388	ENSG00000105287.13	-0.940828
intron_19_46714001_46716131	0.346793	Adipose_Visceral_Omentum	0.950809	PRKD2	intron_19_47217258_47219388	ENSG00000105287.13	0.940828
intron_19_47475544_47476115	0.344943	Adipose_Visceral_Omentum	0.950809	KPTN	intron_19_47978801_47979372	ENSG00000118162.14	0.944444
intron_19_47475544_47476532	0.344943	Adipose_Visceral_Omentum	0.950809	KPTN	intron_19_47978801_47979789	ENSG00000118162.14	-0.944444
intron_19_48342809_48343321	0.346951	Adipose_Visceral_Omentum	0.950809	TMEM143	intron_19_48846066_48846578	ENSG00000161558.11	-0.94052
intron_19_51168367_51168603	0.345778	Adipose_Visceral_Omentum	0.950809	SIGLEC17P	intron_19_51671624_51671860	ENSG00000291114.1	-0.94281
intron_19_51168367_51172066	0.345778	Adipose_Visceral_Omentum	0.950809	SIGLEC17P	intron_19_51671624_51675323	ENSG00000291114.1	0.94281
intron_19_52077084_52084787	0.33679	Adipose_Visceral_Omentum	0.950809	ZNF841	intron_19_52580337_52588040	ENSG00000197608.12	-0.960526
intron_19_58237334_58243965	0.333506	Adipose_Visceral_Omentum	0.950809	ZNF544	intron_19_58748700_58755331	ENSG00000198131.15	0.967077
intron_19_58476196_58477179	0.333649	Adipose_Visceral_Omentum	0.950809	ZNF446	intron_19_58987563_58988546	ENSG00000083838.17	-0.96679
intron_19_6391974_6392857	0.344852	Adipose_Visceral_Omentum	0.950809	GTF2F1	intron_19_6391985_6392868	ENSG00000125651.14	-0.944622
intron_19_9156041_9156612	0.33775	Adipose_Visceral_Omentum	0.950809	ZNF317	intron_19_9266717_9267288	ENSG00000130803.15	-0.958621
intron_1_101001544_101013710	0.342899	Adipose_Visceral_Omentum	0.950809	DPH5	intron_1_101467100_101479266	ENSG00000117543.22	-0.948454
intron_1_101001587_101013710	0.342899	Adipose_Visceral_Omentum	0.950809	DPH5	intron_1_101467143_101479266	ENSG00000117543.22	0.948454
intron_1_108937418_108938166	0.338015	Adipose_Visceral_Omentum	0.950809	CLCC1	intron_1_109480040_109480788	ENSG00000121940.17	-0.958096
intron_1_109484080_109486057	0.334286	Adipose_Visceral_Omentum	0.950809	ATXN7L2	intron_1_110026702_110028679	ENSG00000162650.17	-0.965517
intron_1_111346671_111346910	0.330464	Adipose_Visceral_Omentum	0.950809	PIFO	intron_1_111889293_111889532	ENSG00000173947.14	-0.97318
intron_1_113391349_113403655	0.333823	Adipose_Visceral_Omentum	0.950809	MAGI3	intron_1_113933971_113946277	ENSG00000081026.19	0.966443
intron_1_113391349_113549515	0.333823	Adipose_Visceral_Omentum	0.950809	MAGI3	intron_1_113933971_114092137	ENSG00000081026.19	-0.966443
intron_1_119033359_119034095	0.336176	Adipose_Visceral_Omentum	0.950809	WARS2	intron_1_119575982_119576718	ENSG00000116874.12	0.961749
intron_1_13769173_13773078	0.336126	Adipose_Visceral_Omentum	0.950809	PRDM2	intron_1_14095668_14099573	ENSG00000116731.23	-0.961847
intron_1_151142675_151144385	0.339933	Adipose_Visceral_Omentum	0.950809	SEMA6C	intron_1_151115151_151116861	ENSG00000143434.17	-0.954297
intron_1_151442205_151450910	0.338342	Adipose_Visceral_Omentum	0.950809	POGZ	intron_1_151414681_151423386	ENSG00000143442.23	-0.957447
intron_1_156791162_156791697	0.341705	Adipose_Visceral_Omentum	0.950809	PRCC	intron_1_156760954_156761489	ENSG00000143294.15	-0.950803
intron_1_173775842_173782124	0.336251	Adipose_Visceral_Omentum	0.950809	KLHL20	intron_1_173744981_173751262	ENSG00000076321.11	0.961599
intron_1_19252248_19254782	0.336592	Adipose_Visceral_Omentum	0.950809	MRTO4	intron_1_19578742_19581276	ENSG00000053372.5	-0.96092
intron_1_204446144_204447436	0.345847	Adipose_Visceral_Omentum	0.950809	PIK3C2B	intron_1_204415272_204416564	ENSG00000133056.14	-0.942675
intron_1_205504796_205523147	0.337895	Adipose_Visceral_Omentum	0.950809	CDK18	intron_1_205473924_205492275	ENSG00000117266.16	0.958333
intron_1_205504878_205523147	0.337895	Adipose_Visceral_Omentum	0.950809	CDK18	intron_1_205474006_205492275	ENSG00000117266.16	-0.958333
intron_1_20779911_20780350	0.344943	Adipose_Visceral_Omentum	0.950809	HP1BP3	intron_1_21106404_21106843	ENSG00000127483.19	0.944444
intron_1_20779911_20787195	0.344943	Adipose_Visceral_Omentum	0.950809	HP1BP3	intron_1_21106404_21113688	ENSG00000127483.19	-0.944444
intron_1_221739787_221741981	0.337808	Adipose_Visceral_Omentum	0.950809	DUSP10	intron_1_221913129_221915323	ENSG00000143507.18	-0.958506
intron_1_226265634_226266213	0.332867	Adipose_Visceral_Omentum	0.950809	LIN9	intron_1_226453335_226453914	ENSG00000183814.16	0.968354
intron_1_22636702_22637610	0.334138	Adipose_Visceral_Omentum	0.950809	C1QA	intron_1_22963195_22964103	ENSG00000173372.18	0.965812
intron_1_22636702_22637610	0.334138	Adipose_Visceral_Omentum	0.950809	ENSG00000289692	intron_1_22963195_22964103	ENSG00000289692.1	0.965812
intron_1_24650086_24651499	0.33588	Adipose_Visceral_Omentum	0.950809	SRRM1	intron_1_24976577_24977990	ENSG00000133226.19	-0.962338
intron_1_24655123_24660719	0.336533	Adipose_Visceral_Omentum	0.950809	SRRM1	intron_1_24981614_24987210	ENSG00000133226.19	0.961039
intron_1_25771772_25778105	0.333533	Adipose_Visceral_Omentum	0.950809	MAN1C1	intron_1_26098263_26104596	ENSG00000117643.15	-0.967023
intron_1_26924166_26941457	0.330831	Adipose_Visceral_Omentum	0.950809	NUDC	intron_1_27250657_27267948	ENSG00000090273.14	0.972441
intron_1_27356749_27357009	0.332371	Adipose_Visceral_Omentum	0.950809	MAP3K6	intron_1_27683240_27683500	ENSG00000142733.18	-0.969349
intron_1_27358319_27358419	0.332371	Adipose_Visceral_Omentum	0.950809	MAP3K6	intron_1_27684810_27684910	ENSG00000142733.18	0.969349
intron_1_31656444_31657033	0.340822	Adipose_Visceral_Omentum	0.950809	COL16A1	intron_1_32122045_32122634	ENSG00000084636.18	0.952542
intron_1_32204045_32204186	0.330139	Adipose_Visceral_Omentum	0.950809	CCDC28B	intron_1_32669646_32669787	ENSG00000160050.16	-0.973833
intron_1_32204045_32204598	0.330139	Adipose_Visceral_Omentum	0.950809	CCDC28B	intron_1_32669646_32670199	ENSG00000160050.16	0.973833
intron_1_32204379_32204598	0.330139	Adipose_Visceral_Omentum	0.950809	CCDC28B	intron_1_32669980_32670199	ENSG00000160050.16	0.973833
intron_1_36428475_36431802	0.335414	Adipose_Visceral_Omentum	0.950809	OSCP1	intron_1_36894076_36897403	ENSG00000116885.18	0.963265
intron_1_43416641_43419734	0.340836	Adipose_Visceral_Omentum	0.950809	SZT2	intron_1_43882312_43885405	ENSG00000198198.17	-0.952514
intron_1_43602097_43603416	0.335162	Adipose_Visceral_Omentum	0.950809	PTPRF	intron_1_44067768_44069087	ENSG00000142949.17	-0.963768
intron_1_46568498_46572063	0.334286	Adipose_Visceral_Omentum	0.950809	MKNK1	intron_1_47034170_47037735	ENSG00000079277.22	0.965517
intron_1_46652628_46653817	0.33679	Adipose_Visceral_Omentum	0.950809	ATPAF1	intron_1_47118300_47119489	ENSG00000123472.13	-0.960526
intron_1_47094669_47099094	0.338651	Adipose_Visceral_Omentum	0.950809	CYP4Z1	intron_1_47560341_47564766	ENSG00000186160.5	0.956835
intron_1_51447105_51461091	0.331037	Adipose_Visceral_Omentum	0.950809	EPS15	intron_1_51912777_51926763	ENSG00000085832.18	0.972028
intron_1_53855051_53860056	0.338573	Adipose_Visceral_Omentum	0.950809	YIPF1	intron_1_54320724_54325729	ENSG00000058799.15	0.956989
intron_1_54682794_54686258	0.340904	Adipose_Visceral_Omentum	0.950809	MROH7-TTC4	intron_1_55148467_55151931	ENSG00000271723.5	-0.952381
intron_1_54682794_54686258	0.340904	Adipose_Visceral_Omentum	0.950809	MROH7	intron_1_55148467_55151931	ENSG00000184313.20	-0.952381
intron_1_55104020_55106146	0.335624	Adipose_Visceral_Omentum	0.950809	USP24	intron_1_55569693_55571819	ENSG00000162402.15	0.962848
intron_1_58481174_58527261	0.332712	Adipose_Visceral_Omentum	0.950809	OMA1	intron_1_58946846_58992933	ENSG00000162600.12	-0.968666
intron_1_5864517_5865102	0.343246	Adipose_Visceral_Omentum	0.950809	NPHP4	intron_1_5924577_5925162	ENSG00000131697.18	0.947771
intron_1_6209343_6209414	0.337902	Adipose_Visceral_Omentum	0.950809	RNF207	intron_1_6269403_6269474	ENSG00000158286.13	-0.958319
intron_1_6580136_6580541	0.343809	Adipose_Visceral_Omentum	0.950809	ZBTB48	intron_1_6640196_6640601	ENSG00000204859.13	0.946667
intron_1_66695493_66719294	0.342464	Adipose_Visceral_Omentum	0.950809	SGIP1	intron_1_67161176_67184977	ENSG00000118473.23	0.949309
intron_1_74706994_74707103	0.344114	Adipose_Visceral_Omentum	0.950809	CRYZ	intron_1_75172678_75172787	ENSG00000116791.14	0.946067
intron_1_74706994_74710098	0.344114	Adipose_Visceral_Omentum	0.950809	CRYZ	intron_1_75172678_75175782	ENSG00000116791.14	-0.946067
intron_1_78046334_78080675	0.329699	Adipose_Visceral_Omentum	0.950809	GIPC2	intron_1_78512018_78546359	ENSG00000137960.6	0.97472
intron_1_78660654_78662704	0.341474	Adipose_Visceral_Omentum	0.950809	IFI44	intron_1_79126339_79128389	ENSG00000137965.11	0.951257
intron_1_78662878_78663765	0.339948	Adipose_Visceral_Omentum	0.950809	IFI44	intron_1_79128563_79129450	ENSG00000137965.11	-0.954268
intron_1_93642343_93646477	0.331541	Adipose_Visceral_Omentum	0.950809	BCAR3	intron_1_94107899_94112033	ENSG00000137936.18	0.971014
intron_1_95234315_95244211	0.341737	Adipose_Visceral_Omentum	0.950809	RWDD3	intron_1_95699871_95709767	ENSG00000122481.17	-0.950739
intron_20_10658722_10663963	0.33572	Adipose_Visceral_Omentum	0.950809	JAG1	intron_20_10639370_10644611	ENSG00000101384.12	-0.962656
intron_20_35871134_35871650	0.337117	Adipose_Visceral_Omentum	0.950809	PHF20	intron_20_34459056_34459572	ENSG00000025293.17	-0.959877
intron_20_37521403_37522667	0.332768	Adipose_Visceral_Omentum	0.950809	NNAT	intron_20_36149805_36151069	ENSG00000053438.11	-0.968553
intron_20_3820758_3822102	0.345754	Adipose_Visceral_Omentum	0.950809	AP5S1	intron_20_3801405_3802749	ENSG00000125843.11	-0.942857
intron_20_419731_420871	0.340993	Adipose_Visceral_Omentum	0.950809	RBCK1	intron_20_400375_401515	ENSG00000125826.22	0.952206
intron_20_428058_428491	0.336486	Adipose_Visceral_Omentum	0.950809	RBCK1	intron_20_408702_409135	ENSG00000125826.22	-0.961131
intron_20_45934804_45937418	0.339465	Adipose_Visceral_Omentum	0.950809	PCIF1	intron_20_44563443_44566057	ENSG00000100982.12	0.955224
intron_20_47016297_47089239	0.332532	Adipose_Visceral_Omentum	0.950809	EYA2	intron_20_45644936_45717878	ENSG00000064655.19	-0.969027
intron_20_4822403_4823557	0.336011	Adipose_Visceral_Omentum	0.950809	RASSF2	intron_20_4803049_4804203	ENSG00000101265.16	0.962078
intron_20_48700886_48708260	0.336388	Adipose_Visceral_Omentum	0.950809	PREX1	intron_20_47317424_47324798	ENSG00000124126.14	0.961326
intron_20_49018998_49023051	0.336922	Adipose_Visceral_Omentum	0.950809	ARFGEF2	intron_20_47635535_47639588	ENSG00000124198.10	0.960265
intron_20_49159146_49174195	0.335484	Adipose_Visceral_Omentum	0.950809	STAU1	intron_20_47775683_47790732	ENSG00000124214.21	0.963126
intron_20_50082914_50096672	0.339619	Adipose_Visceral_Omentum	0.950809	UBE2V1	intron_20_48699451_48713209	ENSG00000244687.13	0.954918
intron_20_50594714_50595369	0.333175	Adipose_Visceral_Omentum	0.950809	RIPOR3	intron_20_49211251_49211906	ENSG00000042062.13	-0.967738
intron_20_63941208_63944397	0.345623	Adipose_Visceral_Omentum	0.950809	UCKL1	intron_20_62572561_62575750	ENSG00000198276.16	0.943114
intron_21_32317917_32319217	0.33242	Adipose_Visceral_Omentum	0.950809	URB1	intron_21_33690228_33691527	ENSG00000142207.7	0.96925
intron_21_33415020_33421480	0.331174	Adipose_Visceral_Omentum	0.950809	IFNGR2	intron_21_34787327_34793787	ENSG00000159128.16	-0.971751
intron_21_39347483_39347916	0.334853	Adipose_Visceral_Omentum	0.950809	HMGN1	intron_21_40719409_40719842	ENSG00000205581.11	0.964384
intron_21_39347483_39348292	0.334498	Adipose_Visceral_Omentum	0.950809	HMGN1	intron_21_40719409_40720218	ENSG00000205581.11	0.965094
intron_21_42579800_42580345	0.344427	Adipose_Visceral_Omentum	0.950809	SLC37A1	intron_21_43999910_44000455	ENSG00000160190.14	0.945455
intron_21_42751197_42753990	0.331376	Adipose_Visceral_Omentum	0.950809	PDE9A	intron_21_44171307_44174100	ENSG00000160191.18	0.971347
intron_21_46277717_46279993	0.335531	Adipose_Visceral_Omentum	0.950809	MCM3AP	intron_21_47697631_47699907	ENSG00000160294.11	0.963034
intron_22_19878437_19880179	0.343103	Adipose_Visceral_Omentum	0.950809	TXNRD2	intron_22_19865960_19867702	ENSG00000184470.21	-0.948052
intron_22_19975757_19977415	0.331268	Adipose_Visceral_Omentum	0.950809	ARVCF	intron_22_19963280_19964938	ENSG00000099889.14	-0.971564
intron_22_21592956_21610857	0.343451	Adipose_Visceral_Omentum	0.950809	UBE2L3	intron_22_21947245_21965146	ENSG00000185651.16	0.947368
intron_22_23652944_23659865	0.331646	Adipose_Visceral_Omentum	0.950809	GUSBP11	intron_22_23995131_24002052	ENSG00000228315.12	0.970803
intron_22_26471388_26472302	0.336344	Adipose_Visceral_Omentum	0.950809	HPS4	intron_22_26867354_26868268	ENSG00000100099.22	0.961415
intron_22_28744704_28745864	0.33409	Adipose_Visceral_Omentum	0.950809	HSCB	intron_22_29140692_29141852	ENSG00000100209.11	0.965909
intron_22_29512136_29517029	0.330681	Adipose_Visceral_Omentum	0.950809	THOC5	intron_22_29908125_29913018	ENSG00000100296.14	0.972744
intron_22_29957088_29978442	0.332072	Adipose_Visceral_Omentum	0.950809	MTMR3	intron_22_30353077_30374431	ENSG00000100330.16	0.96995
intron_22_35327387_35330347	0.338776	Adipose_Visceral_Omentum	0.950809	TOM1	intron_22_35723380_35726340	ENSG00000100284.22	-0.956587
intron_22_42385220_42386989	0.339173	Adipose_Visceral_Omentum	0.950809	NFAM1	intron_22_42781226_42782995	ENSG00000235568.7	0.955801
intron_22_42387078_42397858	0.339173	Adipose_Visceral_Omentum	0.950809	NFAM1	intron_22_42783084_42793864	ENSG00000235568.7	-0.955801
intron_22_45171683_45175894	0.331646	Adipose_Visceral_Omentum	0.950809	NUP50	intron_22_45567564_45571775	ENSG00000093000.19	0.970803
intron_22_46098010_46098494	0.334651	Adipose_Visceral_Omentum	0.950809	MIRLET7BHG	intron_22_46493890_46494374	ENSG00000197182.16	0.964789
intron_22_50705096_50705376	0.346973	Adipose_Visceral_Omentum	0.950809	SHANK3	intron_22_51143524_51143804	ENSG00000251322.11	0.940476
intron_22_50705096_50706072	0.346973	Adipose_Visceral_Omentum	0.950809	SHANK3	intron_22_51143524_51144500	ENSG00000251322.11	-0.940476
intron_2_102343177_102343270	0.346813	Adipose_Visceral_Omentum	0.950809	IL1RL1	intron_2_102959637_102959730	ENSG00000115602.17	-0.940789
intron_2_113238212_113239089	0.33905	Adipose_Visceral_Omentum	0.950809	PAX8-AS1	intron_2_113995789_113996666	ENSG00000189223.15	-0.956044
intron_2_119254848_119263057	0.33553	Adipose_Visceral_Omentum	0.950809	STEAP3	intron_2_120012424_120020633	ENSG00000115107.20	-0.963035
intron_2_119952129_119955157	0.340904	Adipose_Visceral_Omentum	0.950809	PTPN4	intron_2_120709705_120712733	ENSG00000088179.9	-0.952381
intron_2_127866996_127867145	0.346178	Adipose_Visceral_Omentum	0.950809	AMMECR1L	intron_2_128624570_128624719	ENSG00000144233.12	0.942029
intron_2_127867279_127869454	0.331541	Adipose_Visceral_Omentum	0.950809	AMMECR1L	intron_2_128624853_128627028	ENSG00000144233.12	0.971014
intron_2_152663967_152664138	0.338599	Adipose_Visceral_Omentum	0.950809	PRPF40A	intron_2_153520481_153520652	ENSG00000196504.21	-0.956938
intron_2_152663979_152664138	0.338599	Adipose_Visceral_Omentum	0.950809	PRPF40A	intron_2_153520493_153520652	ENSG00000196504.21	0.956938
intron_2_152677475_152679056	0.343451	Adipose_Visceral_Omentum	0.950809	PRPF40A	intron_2_153533989_153535570	ENSG00000196504.21	0.947368
intron_2_152694622_152714550	0.338599	Adipose_Visceral_Omentum	0.950809	PRPF40A	intron_2_153551136_153571064	ENSG00000196504.21	-0.956938
intron_2_15539356_15551493	0.342481	Adipose_Visceral_Omentum	0.950809	NBAS	intron_2_15679480_15691617	ENSG00000151779.14	-0.949275
intron_2_157799500_157818385	0.344427	Adipose_Visceral_Omentum	0.950809	ACVR1	intron_2_158656012_158674897	ENSG00000115170.16	0.945455
intron_2_159001189_159065896	0.335884	Adipose_Visceral_Omentum	0.950809	TANC1	intron_2_159857701_159922408	ENSG00000115183.15	0.962329
intron_2_164722522_164727106	0.342669	Adipose_Visceral_Omentum	0.950809	COBLL1	intron_2_165579032_165583616	ENSG00000082438.18	-0.948905
intron_2_164722522_164727969	0.335295	Adipose_Visceral_Omentum	0.950809	COBLL1	intron_2_165579032_165584479	ENSG00000082438.18	0.963504
intron_2_182717072_182717941	0.334974	Adipose_Visceral_Omentum	0.950809	DNAJC10	intron_2_183581799_183582668	ENSG00000077232.19	-0.964143
intron_2_189085213_189085719	0.33267	Adipose_Visceral_Omentum	0.950809	COL5A2	intron_2_189949939_189950445	ENSG00000204262.14	-0.96875
intron_2_206765654_206766644	0.34694	Adipose_Visceral_Omentum	0.950809	FASTKD2	intron_2_207630378_207631368	ENSG00000118246.14	0.940541
intron_2_206765747_206766644	0.34694	Adipose_Visceral_Omentum	0.950809	FASTKD2	intron_2_207630471_207631368	ENSG00000118246.14	-0.940541
intron_2_224814364_224816617	0.346695	Adipose_Visceral_Omentum	0.950809	DOCK10	intron_2_225679081_225681334	ENSG00000135905.21	-0.941019
intron_2_226792385_226794989	0.344311	Adipose_Visceral_Omentum	0.950809	IRS1	intron_2_227657101_227659705	ENSG00000169047.6	0.945682
intron_2_227898281_227903002	0.330495	Adipose_Visceral_Omentum	0.950809	DAW1	intron_2_228762997_228767718	ENSG00000123977.10	-0.973118
intron_2_231739188_231781065	0.330884	Adipose_Visceral_Omentum	0.950809	PDE6D	intron_2_232603898_232645775	ENSG00000156973.14	0.972334
intron_2_237520029_237525601	0.330788	Adipose_Visceral_Omentum	0.950809	MLPH	intron_2_238428672_238434244	ENSG00000115648.14	0.972527
intron_2_240575610_240576535	0.342543	Adipose_Visceral_Omentum	0.950809	RNPEPL1	intron_2_241515027_241515952	ENSG00000142327.13	0.949153
intron_2_240575610_240576568	0.342543	Adipose_Visceral_Omentum	0.950809	RNPEPL1	intron_2_241515027_241515985	ENSG00000142327.13	-0.949153
intron_2_241268541_241315102	0.335031	Adipose_Visceral_Omentum	0.950809	HDLBP	intron_2_242207956_242254517	ENSG00000115677.18	-0.964029
intron_2_24135187_24139370	0.336363	Adipose_Visceral_Omentum	0.950809	ENSG00000276087	intron_2_24358057_24362240	ENSG00000276087.2	0.961377
intron_2_24135187_24139370	0.336363	Adipose_Visceral_Omentum	0.950809	FAM228B	intron_2_24358057_24362240	ENSG00000219626.9	0.961377
intron_2_241702102_241704653	0.339001	Adipose_Visceral_Omentum	0.950809	ING5	intron_2_242641517_242644068	ENSG00000168395.16	0.95614
intron_2_24820114_24820724	0.330051	Adipose_Visceral_Omentum	0.950809	ADCY3	intron_2_25042983_25043593	ENSG00000138031.15	0.974011
intron_2_24958601_24963405	0.329813	Adipose_Visceral_Omentum	0.950809	DNAJC27	intron_2_25181470_25186274	ENSG00000115137.12	0.97449
intron_2_27384092_27384673	0.340761	Adipose_Visceral_Omentum	0.950809	PPM1G	intron_2_27606959_27607540	ENSG00000115241.11	-0.952663
intron_2_42282972_42284634	0.341373	Adipose_Visceral_Omentum	0.950809	EML4	intron_2_42510112_42511774	ENSG00000143924.19	0.951456
intron_2_46543188_46576087	0.337055	Adipose_Visceral_Omentum	0.950809	RHOQ	intron_2_46770327_46803226	ENSG00000119729.12	-0.96
intron_2_47801155_47803420	0.332699	Adipose_Visceral_Omentum	0.950809	MSH6	intron_2_48028294_48030559	ENSG00000116062.19	0.968692
intron_2_61010888_61011765	0.339758	Adipose_Visceral_Omentum	0.950809	PUS10	intron_2_61238023_61238900	ENSG00000162927.14	0.954644
intron_2_61533903_61534423	0.343569	Adipose_Visceral_Omentum	0.950809	XPO1	intron_2_61761038_61761558	ENSG00000082898.19	-0.947137
intron_2_68162663_68173347	0.331174	Adipose_Visceral_Omentum	0.950809	PNO1	intron_2_68389795_68400479	ENSG00000115946.8	0.971751
intron_2_70059680_70083538	0.329704	Adipose_Visceral_Omentum	0.950809	PCBP1-AS1	intron_2_70286812_70310670	ENSG00000179818.17	0.97471
intron_2_71611346_71611465	0.3387	Adipose_Visceral_Omentum	0.950809	DYSF	intron_2_71838476_71838595	ENSG00000135636.16	0.956738
intron_2_85387225_85389751	0.341873	Adipose_Visceral_Omentum	0.950809	ELMOD3	intron_2_85614348_85616874	ENSG00000115459.18	0.950472
intron_2_85599702_85599891	0.33777	Adipose_Visceral_Omentum	0.950809	TMEM150A	intron_2_85826825_85827014	ENSG00000168890.14	-0.95858
intron_2_85600018_85601021	0.33777	Adipose_Visceral_Omentum	0.950809	TMEM150A	intron_2_85827141_85828144	ENSG00000168890.14	0.95858
intron_2_85600412_85601021	0.333711	Adipose_Visceral_Omentum	0.950809	TMEM150A	intron_2_85827535_85828144	ENSG00000168890.14	0.966667
intron_2_97540229_97541911	0.346419	Adipose_Visceral_Omentum	0.950809	ANKRD36B	intron_2_98156692_98158374	ENSG00000196912.13	0.941558
intron_3_113296885_113303916	0.33719	Adipose_Visceral_Omentum	0.950809	CFAP44	intron_3_113015732_113022763	ENSG00000206530.11	0.959732
intron_3_119503620_119503954	0.341986	Adipose_Visceral_Omentum	0.950809	TIMMDC1	intron_3_119222467_119222801	ENSG00000113845.10	0.950249
intron_3_120596539_120601111	0.342956	Adipose_Visceral_Omentum	0.950809	NDUFB4	intron_3_120315386_120319958	ENSG00000065518.8	-0.948341
intron_3_12941865_12967387	0.341426	Adipose_Visceral_Omentum	0.950809	IQSEC1	intron_3_12983365_13008887	ENSG00000144711.17	-0.951351
intron_3_129502882_129503524	0.34329	Adipose_Visceral_Omentum	0.950809	IFT122	intron_3_129221725_129222367	ENSG00000163913.14	-0.947685
intron_3_129502882_129504319	0.34329	Adipose_Visceral_Omentum	0.950809	IFT122	intron_3_129221725_129223162	ENSG00000163913.14	0.947685
intron_3_129503685_129504319	0.34329	Adipose_Visceral_Omentum	0.950809	IFT122	intron_3_129222528_129223162	ENSG00000163913.14	-0.947685
intron_3_131016339_131016990	0.346394	Adipose_Visceral_Omentum	0.950809	ASTE1	intron_3_130735183_130735834	ENSG00000034533.12	-0.941606
intron_3_131016339_131018506	0.346394	Adipose_Visceral_Omentum	0.950809	ASTE1	intron_3_130735183_130737350	ENSG00000034533.12	0.941606
intron_3_158571347_158588852	0.340044	Adipose_Visceral_Omentum	0.950809	MLF1	intron_3_158289136_158306641	ENSG00000178053.21	-0.954079
intron_3_158571391_158588852	0.332744	Adipose_Visceral_Omentum	0.950809	MLF1	intron_3_158289180_158306641	ENSG00000178053.21	-0.968601
intron_3_158592581_158596862	0.346107	Adipose_Visceral_Omentum	0.950809	MLF1	intron_3_158310370_158314651	ENSG00000178053.21	0.942168
intron_3_160412453_160413473	0.340505	Adipose_Visceral_Omentum	0.950809	SMC4	intron_3_160130241_160131261	ENSG00000113810.16	-0.953168
intron_3_183927443_183928747	0.335162	Adipose_Visceral_Omentum	0.950809	ABCC5	intron_3_183645231_183646535	ENSG00000114770.17	0.963768
intron_3_183928825_183937901	0.331541	Adipose_Visceral_Omentum	0.950809	ABCC5	intron_3_183646613_183655689	ENSG00000114770.17	-0.971014
intron_3_30606977_30644747	0.331753	Adipose_Visceral_Omentum	0.950809	TGFBR2	intron_3_30648469_30686239	ENSG00000163513.19	-0.970588
intron_3_37821100_37834679	0.329382	Adipose_Visceral_Omentum	0.950809	ITGA9-AS1	intron_3_37862591_37876170	ENSG00000235257.11	-0.975359
intron_3_38132005_38136592	0.333399	Adipose_Visceral_Omentum	0.950809	ACAA1	intron_3_38173496_38178083	ENSG00000060971.19	-0.96729
intron_3_42563686_42563765	0.331527	Adipose_Visceral_Omentum	0.950809	SEC22C	intron_3_42605178_42605257	ENSG00000093183.14	-0.971043
intron_3_47037777_47041360	0.342112	Adipose_Visceral_Omentum	0.950809	SETD2	intron_3_47079267_47082850	ENSG00000181555.22	0.95
intron_3_47067118_47080801	0.342112	Adipose_Visceral_Omentum	0.950809	SETD2	intron_3_47108608_47122291	ENSG00000181555.22	-0.95
intron_3_48257022_48257929	0.32956	Adipose_Visceral_Omentum	0.950809	ZNF589	intron_3_48298512_48299419	ENSG00000164048.14	-0.975
intron_3_53186996_53187340	0.341929	Adipose_Visceral_Omentum	0.950809	PRKCD	intron_3_53221012_53221356	ENSG00000163932.16	0.950362
intron_3_58522601_58524426	0.33501	Adipose_Visceral_Omentum	0.950809	ACOX2	intron_3_58508328_58510153	ENSG00000168306.13	-0.964072
intron_3_65009068_65010180	0.333913	Adipose_Visceral_Omentum	0.950809	ADAMTS9-AS2	intron_3_64994743_64995855	ENSG00000241684.8	0.966262
intron_4_127921771_127921860	0.331801	Adipose_Visceral_Omentum	0.950809	MFSD8	intron_4_128842926_128843015	ENSG00000164073.11	0.970492
intron_4_127921771_127930683	0.331801	Adipose_Visceral_Omentum	0.950809	MFSD8	intron_4_128842926_128851838	ENSG00000164073.11	-0.970492
intron_4_1315600_1332757	0.33198	Adipose_Visceral_Omentum	0.950809	MAEA	intron_4_1309388_1326545	ENSG00000090316.16	-0.970133
intron_4_139295960_139302416	0.344478	Adipose_Visceral_Omentum	0.950809	NDUFC1	intron_4_140217114_140223570	ENSG00000109390.13	-0.945355
intron_4_139511843_139517885	0.341069	Adipose_Visceral_Omentum	0.950809	SETD7	intron_4_140432997_140439039	ENSG00000145391.14	-0.952055
intron_4_140686462_140701504	0.338757	Adipose_Visceral_Omentum	0.950809	TBC1D9	intron_4_141607616_141622658	ENSG00000109436.8	-0.956625
intron_4_146256936_146258692	0.333278	Adipose_Visceral_Omentum	0.950809	SLC10A7	intron_4_147178088_147179844	ENSG00000120519.16	-0.967532
intron_4_168832171_168890922	0.347014	Adipose_Visceral_Omentum	0.950809	PALLD	intron_4_169753322_169812073	ENSG00000129116.20	0.940397
intron_4_168878394_168890922	0.347014	Adipose_Visceral_Omentum	0.950809	PALLD	intron_4_169799545_169812073	ENSG00000129116.20	-0.940397
intron_4_173531078_173533913	0.332383	Adipose_Visceral_Omentum	0.950809	HAND2-AS1	intron_4_174452229_174455064	ENSG00000237125.13	0.969325
intron_4_20268881_20467752	0.342398	Adipose_Visceral_Omentum	0.950809	SLIT2	intron_4_20270504_20469375	ENSG00000145147.20	-0.949438
intron_4_2259057_2261725	0.333044	Adipose_Visceral_Omentum	0.950809	MXD4	intron_4_2260784_2263452	ENSG00000123933.17	0.968
intron_4_2905015_2907743	0.332352	Adipose_Visceral_Omentum	0.950809	ADD1	intron_4_2906742_2909470	ENSG00000087274.19	-0.969388
intron_4_2905108_2907743	0.332352	Adipose_Visceral_Omentum	0.950809	ADD1	intron_4_2906835_2909470	ENSG00000087274.19	0.969388
intron_4_39460962_39463525	0.343854	Adipose_Visceral_Omentum	0.950809	LIAS	intron_4_39462582_39465145	ENSG00000121897.15	0.946578
intron_4_39462289_39463525	0.343854	Adipose_Visceral_Omentum	0.950809	LIAS	intron_4_39463909_39465145	ENSG00000121897.15	0.946578
intron_4_39465342_39467518	0.340461	Adipose_Visceral_Omentum	0.950809	LIAS	intron_4_39466962_39469138	ENSG00000121897.15	-0.953255
intron_4_39465342_39470019	0.340461	Adipose_Visceral_Omentum	0.950809	LIAS	intron_4_39466962_39471639	ENSG00000121897.15	0.953255
intron_4_47456729_47460144	0.336922	Adipose_Visceral_Omentum	0.950809	COMMD8	intron_4_47458746_47462161	ENSG00000169019.11	-0.960265
intron_4_48010893_48012889	0.343197	Adipose_Visceral_Omentum	0.950809	CNGA1	intron_4_48012910_48014906	ENSG00000198515.16	0.947867
intron_4_48857365_48860725	0.339226	Adipose_Visceral_Omentum	0.950809	OCIAD1	intron_4_48859382_48862742	ENSG00000109180.15	0.955696
intron_4_55351214_55359346	0.345607	Adipose_Visceral_Omentum	0.950809	SRD5A3	intron_4_56217381_56225513	ENSG00000128039.13	-0.943144
intron_4_7043849_7054062	0.335295	Adipose_Visceral_Omentum	0.950809	TADA2B	intron_4_7045576_7055789	ENSG00000173011.12	0.963504
intron_4_84932363_84966209	0.337207	Adipose_Visceral_Omentum	0.950809	WDFY3	intron_4_85853516_85887362	ENSG00000163625.17	0.959698
intron_4_8511003_8511831	0.339547	Adipose_Visceral_Omentum	0.950809	ENSG00000205959	intron_4_8512730_8513558	ENSG00000205959.4	0.955061
intron_4_88396987_88398142	0.341696	Adipose_Visceral_Omentum	0.950809	HERC6	intron_4_89318139_89319294	ENSG00000138642.16	0.95082
intron_5_134319497_134321791	0.334051	Adipose_Visceral_Omentum	0.950809	CDKL3	intron_5_133655188_133657482	ENSG00000006837.12	-0.965986
intron_5_134319497_134321791	0.334051	Adipose_Visceral_Omentum	0.950809	ENSG00000273345	intron_5_133655188_133657482	ENSG00000273345.6	-0.965986
intron_5_140695845_140696521	0.333109	Adipose_Visceral_Omentum	0.950809	HARS2	intron_5_140075430_140076106	ENSG00000112855.17	0.967871
intron_5_141931280_141933259	0.332568	Adipose_Visceral_Omentum	0.950809	DELE1	intron_5_141310845_141312824	ENSG00000081791.9	-0.968954
intron_5_14507260_14507880	0.345964	Adipose_Visceral_Omentum	0.950809	TRIO	intron_5_14507369_14507989	ENSG00000038382.23	0.942446
intron_5_1466890_1470826	0.341799	Adipose_Visceral_Omentum	0.950809	LPCAT1	intron_5_1467005_1470941	ENSG00000153395.10	-0.950617
intron_5_148410765_148414136	0.339931	Adipose_Visceral_Omentum	0.950809	FBXO38	intron_5_147790328_147793699	ENSG00000145868.17	0.954301
intron_5_1501603_1523710	0.334841	Adipose_Visceral_Omentum	0.950809	LPCAT1	intron_5_1501718_1523825	ENSG00000153395.10	-0.964408
intron_5_154038434_154038857	0.331234	Adipose_Visceral_Omentum	0.950809	FAM114A2	intron_5_153417994_153418417	ENSG00000055147.19	-0.971631
intron_5_154050017_154052920	0.345754	Adipose_Visceral_Omentum	0.950809	MFAP3	intron_5_153429577_153432480	ENSG00000037749.13	-0.942857
intron_5_175512196_175513463	0.346686	Adipose_Visceral_Omentum	0.950809	SFXN1	intron_5_174939199_174940466	ENSG00000164466.13	0.941038
intron_5_176969291_176969601	0.346614	Adipose_Visceral_Omentum	0.950809	UIMC1	intron_5_176396292_176396602	ENSG00000087206.17	0.941176
intron_5_176970866_176975396	0.34286	Adipose_Visceral_Omentum	0.950809	UIMC1	intron_5_176397867_176402397	ENSG00000087206.17	-0.948529
intron_5_177627614_177631366	0.335295	Adipose_Visceral_Omentum	0.950809	ENSG00000246596	intron_5_177054615_177058367	ENSG00000246596.8	-0.963504
intron_5_177627614_177631366	0.335295	Adipose_Visceral_Omentum	0.950809	ENSG00000291283	intron_5_177054615_177058367	ENSG00000291283.1	-0.963504
intron_5_181047515_181047927	0.33742	Adipose_Visceral_Omentum	0.950809	BTNL9	intron_5_180474515_180474927	ENSG00000165810.17	-0.959275
intron_5_37309267_37310552	0.332714	Adipose_Visceral_Omentum	0.950809	NUP155	intron_5_37309369_37310654	ENSG00000113569.16	-0.968661
intron_5_43068217_43079900	0.333619	Adipose_Visceral_Omentum	0.950809	ZNF131	intron_5_43068319_43080002	ENSG00000172262.12	-0.966851
intron_5_55947589_55948102	0.330734	Adipose_Visceral_Omentum	0.950809	IL6ST	intron_5_55243417_55243930	ENSG00000134352.21	-0.972637
intron_5_64783979_64785481	0.337151	Adipose_Visceral_Omentum	0.950809	CWC27	intron_5_64079806_64081308	ENSG00000153015.17	0.95981
intron_5_66054951_66076316	0.343052	Adipose_Visceral_Omentum	0.950809	ERBIN	intron_5_65350779_65372144	ENSG00000112851.16	-0.948152
intron_5_78510398_78564813	0.344768	Adipose_Visceral_Omentum	0.950809	LHFPL2	intron_5_77806221_77860636	ENSG00000145685.14	0.944785
intron_6_109369017_109376074	0.346416	Adipose_Visceral_Omentum	0.950809	CD164	intron_6_109690220_109697277	ENSG00000135535.17	0.941564
intron_6_111592094_111601196	0.337975	Adipose_Visceral_Omentum	0.950809	TRAF3IP2	intron_6_111913297_111922399	ENSG00000056972.21	0.958175
intron_6_130870126_130878104	0.343028	Adipose_Visceral_Omentum	0.950809	EPB41L2	intron_6_131191266_131199244	ENSG00000079819.20	0.9482
intron_6_130870381_130876674	0.343028	Adipose_Visceral_Omentum	0.950809	EPB41L2	intron_6_131191521_131197814	ENSG00000079819.20	-0.9482
intron_6_130870381_130878104	0.343028	Adipose_Visceral_Omentum	0.950809	EPB41L2	intron_6_131191521_131199244	ENSG00000079819.20	0.9482
intron_6_143502122_143507237	0.346419	Adipose_Visceral_Omentum	0.950809	FUCA2	intron_6_143823259_143828374	ENSG00000001036.14	0.941558
intron_6_169670693_169672255	0.345291	Adipose_Visceral_Omentum	0.950809	WDR27	intron_6_170070789_170072351	ENSG00000184465.16	0.943763
intron_6_169670957_169672255	0.345291	Adipose_Visceral_Omentum	0.950809	WDR27	intron_6_170071053_170072351	ENSG00000184465.16	0.943763
intron_6_17764946_17771114	0.331945	Adipose_Visceral_Omentum	0.950809	KIF13A	intron_6_17765177_17771345	ENSG00000137177.20	-0.970204
intron_6_31151122_31156731	0.346454	Adipose_Visceral_Omentum	0.950809	CCHCR1	intron_6_31118899_31124508	ENSG00000204536.15	-0.941489
intron_6_32850517_32852109	0.346793	Adipose_Visceral_Omentum	0.950809	TAP1	intron_6_32818294_32819886	ENSG00000168394.13	0.940828
intron_6_33432252_33432685	0.341069	Adipose_Visceral_Omentum	0.950809	SYNGAP1	intron_6_33400029_33400462	ENSG00000197283.18	0.952055
intron_6_35259727_35281056	0.334512	Adipose_Visceral_Omentum	0.950809	ZNF76	intron_6_35227504_35248833	ENSG00000065029.15	-0.965065
intron_6_44177420_44179619	0.342791	Adipose_Visceral_Omentum	0.950809	CAPN11	intron_6_44145157_44147356	ENSG00000137225.13	-0.948665
intron_6_52420473_52423946	0.339099	Adipose_Visceral_Omentum	0.950809	EFHC1	intron_6_52285271_52288744	ENSG00000096093.16	-0.955947
intron_6_7301572_7303550	0.339356	Adipose_Visceral_Omentum	0.950809	SSR1	intron_6_7301805_7303783	ENSG00000124783.14	-0.955438
intron_6_85678032_85678136	0.344843	Adipose_Visceral_Omentum	0.950809	ENSG00000271793	intron_6_86387750_86387854	ENSG00000271793.2	-0.94464
intron_6_85678032_85678136	0.344843	Adipose_Visceral_Omentum	0.950809	SNHG5	intron_6_86387750_86387854	ENSG00000203875.13	-0.94464
intron_6_87516880_87518046	0.331655	Adipose_Visceral_Omentum	0.950809	RARS2	intron_6_88226598_88227764	ENSG00000146282.19	-0.970787
intron_6_87516880_87518169	0.331655	Adipose_Visceral_Omentum	0.950809	RARS2	intron_6_88226598_88227887	ENSG00000146282.19	0.970787
intron_6_87518152_87518630	0.331655	Adipose_Visceral_Omentum	0.950809	RARS2	intron_6_88227870_88228348	ENSG00000146282.19	-0.970787
intron_6_87541994_87545616	0.331655	Adipose_Visceral_Omentum	0.950809	RARS2	intron_6_88251712_88255334	ENSG00000146282.19	-0.970787
intron_6_87548646_87555408	0.331655	Adipose_Visceral_Omentum	0.950809	RARS2	intron_6_88258364_88265126	ENSG00000146282.19	0.970787
intron_6_87636486_87653116	0.332601	Adipose_Visceral_Omentum	0.950809	ORC3	intron_6_88346204_88362834	ENSG00000135336.16	0.968889
intron_6_90560214_90561622	0.330527	Adipose_Visceral_Omentum	0.950809	MAP3K7	intron_6_91269933_91271341	ENSG00000135341.19	0.973054
intron_6_90560234_90561622	0.330527	Adipose_Visceral_Omentum	0.950809	MAP3K7	intron_6_91269953_91271341	ENSG00000135341.19	-0.973054
intron_7_102376322_102380485	0.336618	Adipose_Visceral_Omentum	0.950809	ENSG00000290830	intron_7_102016769_102020932	ENSG00000290830.1	-0.96087
intron_7_102376322_102397620	0.336618	Adipose_Visceral_Omentum	0.950809	PRKRIP1	intron_7_102016769_102038067	ENSG00000128563.13	-0.96087
intron_7_107743403_107743933	0.334371	Adipose_Visceral_Omentum	0.950809	CBLL1-AS1	intron_7_107383848_107384378	ENSG00000241764.5	0.965347
intron_7_133895735_133917583	0.344943	Adipose_Visceral_Omentum	0.950809	EXOC4	intron_7_133580488_133602336	ENSG00000131558.15	-0.944444
intron_7_1493911_1494816	0.342669	Adipose_Visceral_Omentum	0.950809	INTS1	intron_7_1533547_1534452	ENSG00000164880.16	-0.948905
intron_7_155680908_155700773	0.33434	Adipose_Visceral_Omentum	0.950809	RBM33	intron_7_155473602_155493467	ENSG00000184863.11	-0.965409
intron_7_156958856_156959851	0.335295	Adipose_Visceral_Omentum	0.950809	NOM1	intron_7_156751550_156752545	ENSG00000146909.8	-0.963504
intron_7_16636455_16645507	0.340234	Adipose_Visceral_Omentum	0.950809	ANKMY2	intron_7_16676080_16685132	ENSG00000106524.9	-0.953704
intron_7_22991139_23013925	0.339187	Adipose_Visceral_Omentum	0.950809	HYCC1	intron_7_23030758_23053544	ENSG00000122591.13	0.955773
intron_7_23195915_23196680	0.3303	Adipose_Visceral_Omentum	0.950809	NUP42	intron_7_23235534_23236299	ENSG00000136243.18	-0.97351
intron_7_26399021_26399246	0.339042	Adipose_Visceral_Omentum	0.950809	LINC02981	intron_7_26438641_26438866	ENSG00000214870.11	0.956061
intron_7_29066121_29071773	0.336388	Adipose_Visceral_Omentum	0.950809	CPVL	intron_7_29105737_29111389	ENSG00000106066.15	-0.961326
intron_7_34062047_34078857	0.334516	Adipose_Visceral_Omentum	0.950809	BMPER	intron_7_34101659_34118469	ENSG00000164619.10	0.965058
intron_7_40237726_40274513	0.341043	Adipose_Visceral_Omentum	0.950809	SUGCT	intron_7_40277325_40314112	ENSG00000175600.16	0.952107
intron_7_43950692_43952650	0.331303	Adipose_Visceral_Omentum	0.950809	UBE2D4	intron_7_43990291_43992249	ENSG00000078967.13	0.971493
intron_7_45662214_45664289	0.343276	Adipose_Visceral_Omentum	0.950809	ADCY1	intron_7_45701813_45703888	ENSG00000164742.16	-0.947712
intron_7_45662214_45677869	0.343276	Adipose_Visceral_Omentum	0.950809	ADCY1	intron_7_45701813_45717468	ENSG00000164742.16	0.947712
intron_7_45759174_45768660	0.337055	Adipose_Visceral_Omentum	0.950809	ENSG00000291207	intron_7_45798773_45808259	ENSG00000291207.1	-0.96
intron_7_5287985_5290732	0.34367	Adipose_Visceral_Omentum	0.950809	SLC29A4	intron_7_5327616_5330363	ENSG00000164638.11	0.946939
intron_7_6331235_6348573	0.335716	Adipose_Visceral_Omentum	0.950809	FAM220A	intron_7_6370866_6388204	ENSG00000178397.13	-0.962665
intron_7_6331235_6348573	0.335716	Adipose_Visceral_Omentum	0.950809	SAGSIN1	intron_7_6370866_6388204	ENSG00000286075.3	-0.962665
intron_7_64666285_64691248	0.329934	Adipose_Visceral_Omentum	0.950809	ZNF107	intron_7_64126663_64151626	ENSG00000196247.13	-0.974246
intron_7_77765632_77768661	0.338619	Adipose_Visceral_Omentum	0.950809	RSBN1L	intron_7_77394949_77397978	ENSG00000187257.16	0.956897
intron_7_77940302_77940528	0.346438	Adipose_Visceral_Omentum	0.950809	PHTF2	intron_7_77569619_77569845	ENSG00000006576.17	0.941521
intron_7_87341684_87345043	0.334458	Adipose_Visceral_Omentum	0.950809	TP53TG1	intron_7_86971000_86974359	ENSG00000182165.20	-0.965174
intron_7_87341684_87345305	0.334458	Adipose_Visceral_Omentum	0.950809	TP53TG1	intron_7_86971000_86974621	ENSG00000182165.20	0.965174
intron_7_87345233_87345305	0.345414	Adipose_Visceral_Omentum	0.950809	TP53TG1	intron_7_86974549_86974621	ENSG00000182165.20	0.943522
intron_7_90412049_90412644	0.342234	Adipose_Visceral_Omentum	0.950809	CLDN12	intron_7_90041363_90041958	ENSG00000157224.16	0.949761
intron_7_96131881_96146556	0.346178	Adipose_Visceral_Omentum	0.950809	SLC25A13	intron_7_95761193_95775868	ENSG00000004864.14	-0.942029
intron_8_103141057_103212919	0.332752	Adipose_Visceral_Omentum	0.950809	BAALC	intron_8_104153285_104225147	ENSG00000164929.17	0.968586
intron_8_116770366_116771456	0.344572	Adipose_Visceral_Omentum	0.950809	UTP23	intron_8_117782605_117783695	ENSG00000147679.12	-0.94517
intron_8_132578516_132583694	0.335775	Adipose_Visceral_Omentum	0.950809	DNAAF11	intron_8_133590763_133595941	ENSG00000129295.10	0.962547
intron_8_140585311_140635485	0.330427	Adipose_Visceral_Omentum	0.950809	AGO2	intron_8_141595410_141645584	ENSG00000123908.12	-0.973253
intron_8_142331831_142354637	0.330552	Adipose_Visceral_Omentum	0.950809	TSNARE1	intron_8_143413192_143435998	ENSG00000171045.16	-0.973004
intron_8_142344472_142345743	0.338467	Adipose_Visceral_Omentum	0.950809	TSNARE1	intron_8_143425833_143427104	ENSG00000171045.16	0.957198
intron_8_142354763_142403104	0.339173	Adipose_Visceral_Omentum	0.950809	TSNARE1	intron_8_143436124_143484465	ENSG00000171045.16	-0.955801
intron_8_143684542_143690057	0.341839	Adipose_Visceral_Omentum	0.950809	ZNF707	intron_8_144766712_144772227	ENSG00000181135.16	0.950538
intron_8_143922395_143926784	0.335031	Adipose_Visceral_Omentum	0.950809	PLEC	intron_8_144996563_145000952	ENSG00000178209.17	-0.964029
intron_8_143934091_143934318	0.338204	Adipose_Visceral_Omentum	0.950809	PLEC	intron_8_145008259_145008486	ENSG00000178209.17	0.95772
intron_8_15743612_15748375	0.343809	Adipose_Visceral_Omentum	0.950809	TUSC3	intron_8_15601121_15605884	ENSG00000104723.21	-0.946667
intron_8_19439931_19457530	0.341961	Adipose_Visceral_Omentum	0.950809	CSGALNACT1	intron_8_19297442_19315041	ENSG00000147408.16	0.950298
intron_8_19439931_19458426	0.341961	Adipose_Visceral_Omentum	0.950809	CSGALNACT1	intron_8_19297442_19315937	ENSG00000147408.16	-0.950298
intron_8_19457816_19458426	0.341961	Adipose_Visceral_Omentum	0.950809	CSGALNACT1	intron_8_19315327_19315937	ENSG00000147408.16	0.950298
intron_8_24343584_24349864	0.346092	Adipose_Visceral_Omentum	0.950809	ADAM28	intron_8_24201097_24207377	ENSG00000042980.14	-0.942197
intron_8_37839083_37839499	0.339326	Adipose_Visceral_Omentum	0.950809	ADGRA2	intron_8_37696601_37697017	ENSG00000020181.18	0.955497
intron_8_68090715_68093605	0.346394	Adipose_Visceral_Omentum	0.950809	PREX2	intron_8_69002950_69005840	ENSG00000046889.19	-0.941606
intron_8_691096_692478	0.332274	Adipose_Visceral_Omentum	0.950809	ERICH1	intron_8_641096_642478	ENSG00000104714.14	-0.969543
intron_8_692612_715861	0.338998	Adipose_Visceral_Omentum	0.950809	ERICH1	intron_8_642612_665861	ENSG00000104714.14	0.956147
intron_8_81673949_81674672	0.34687	Adipose_Visceral_Omentum	0.950809	IMPA1	intron_8_82586184_82586907	ENSG00000133731.10	-0.940678
intron_8_97055645_97066009	0.331404	Adipose_Visceral_Omentum	0.950809	CPQ	intron_8_98067873_98078237	ENSG00000104324.16	0.971289
intron_8_98196005_98203108	0.346614	Adipose_Visceral_Omentum	0.950809	NIPAL2	intron_8_99208233_99215336	ENSG00000104361.10	0.941176
intron_9_114351021_114355925	0.336512	Adipose_Visceral_Omentum	0.950809	AKNA	intron_9_117113301_117118205	ENSG00000106948.17	0.961081
intron_9_115048532_115057153	0.340761	Adipose_Visceral_Omentum	0.950809	TNC	intron_9_117810811_117819432	ENSG00000041982.17	0.952663
intron_9_122998766_123010354	0.344631	Adipose_Visceral_Omentum	0.950809	RABGAP1	intron_9_125761045_125772633	ENSG00000011454.18	0.945055
intron_9_127868475_127871823	0.346039	Adipose_Visceral_Omentum	0.950809	AK1	intron_9_130630754_130634102	ENSG00000106992.19	0.9423
intron_9_127868512_127871823	0.346278	Adipose_Visceral_Omentum	0.950809	AK1	intron_9_130630791_130634102	ENSG00000106992.19	-0.941834
intron_9_127868512_127871823	0.346278	Adipose_Visceral_Omentum	0.950809	ST6GALNAC6	intron_9_130630791_130634102	ENSG00000257524.6	-0.941834
intron_9_129493595_129503323	0.344588	Adipose_Visceral_Omentum	0.950809	LINC00963	intron_9_132255874_132265602	ENSG00000204054.14	0.945139
intron_9_131483445_131484686	0.346559	Adipose_Visceral_Omentum	0.950809	PRRC2B	intron_9_134358832_134360073	ENSG00000288701.1	-0.941284
intron_9_2016143_2028987	0.340741	Adipose_Visceral_Omentum	0.950809	SMARCA2	intron_9_2016143_2028987	ENSG00000080503.25	0.952703
intron_9_34648456_34648762	0.344812	Adipose_Visceral_Omentum	0.950809	ENSG00000258728	intron_9_34648453_34648759	ENSG00000258728.2	-0.9447
intron_9_34648456_34648762	0.344812	Adipose_Visceral_Omentum	0.950809	GALT	intron_9_34648453_34648759	ENSG00000213930.12	-0.9447
intron_9_34649564_34650369	0.344812	Adipose_Visceral_Omentum	0.950809	ENSG00000258728	intron_9_34649561_34650366	ENSG00000258728.2	-0.9447
intron_9_34649564_34650369	0.344812	Adipose_Visceral_Omentum	0.950809	GALT	intron_9_34649561_34650366	ENSG00000213930.12	-0.9447
intron_9_35375201_35376028	0.341115	Adipose_Visceral_Omentum	0.950809	UNC13B	intron_9_35375198_35376025	ENSG00000198722.15	-0.951965
intron_9_87703217_87706132	0.346264	Adipose_Visceral_Omentum	0.950809	DAPK1	intron_9_90318132_90321047	ENSG00000196730.13	-0.94186
intron_9_98835366_98836972	0.343413	Adipose_Visceral_Omentum	0.950809	GALNT12	intron_9_101597648_101599254	ENSG00000119514.7	0.947443
intron_12_125078370_125086330	0.332182	Minor_Salivary_Gland	0.950809	AACS	intron_12_125562916_125570876	ENSG00000081760.17	0.969728
intron_10_133555129_133555351	0.368003	Brain_Nucleus_accumbens_basal_ganglia	0.95081	SYCE1	intron_10_135368633_135368855	ENSG00000171772.17	0.900221
intron_12_121005093_121006321	0.366693	Brain_Nucleus_accumbens_basal_ganglia	0.95081	C12orf43	intron_12_121442896_121444124	ENSG00000157895.11	0.902685
intron_12_30684457_30690496	0.367743	Brain_Nucleus_accumbens_basal_ganglia	0.95081	IPO8	intron_12_30837391_30843430	ENSG00000133704.10	0.900709
intron_15_84652802_84653700	0.36779	Brain_Nucleus_accumbens_basal_ganglia	0.95081	WDR73	intron_15_85196033_85196931	ENSG00000177082.13	-0.900621
intron_17_44747515_44748341	0.367885	Brain_Nucleus_accumbens_basal_ganglia	0.95081	DBF4B	intron_17_42824883_42825709	ENSG00000161692.18	-0.900443
intron_17_75574495_75574610	0.36812	Brain_Nucleus_accumbens_basal_ganglia	0.95081	LLGL2	intron_17_73570576_73570691	ENSG00000073350.14	0.9
intron_17_75574668_75574871	0.36812	Brain_Nucleus_accumbens_basal_ganglia	0.95081	LLGL2	intron_17_73570749_73570952	ENSG00000073350.14	-0.9
intron_17_78797879_78798400	0.36812	Brain_Nucleus_accumbens_basal_ganglia	0.95081	USP36	intron_17_76793961_76794482	ENSG00000055483.20	0.9
intron_17_81665584_81666146	0.367615	Brain_Nucleus_accumbens_basal_ganglia	0.95081	OXLD1	intron_17_79632614_79633176	ENSG00000204237.5	0.90095
intron_18_14787100_14791401	0.368001	Brain_Nucleus_accumbens_basal_ganglia	0.95081	ANKRD30B	intron_18_14787099_14791400	ENSG00000180777.15	0.900225
intron_19_1475514_1478774	0.366862	Brain_Nucleus_accumbens_basal_ganglia	0.95081	C19orf25	intron_19_1475513_1478773	ENSG00000119559.17	0.902367
intron_19_32602126_32604263	0.367879	Brain_Nucleus_accumbens_basal_ganglia	0.95081	ANKRD27	intron_19_33093032_33095169	ENSG00000105186.16	-0.900452
intron_19_37551665_37566031	0.367809	Brain_Nucleus_accumbens_basal_ganglia	0.95081	ZNF571-AS1	intron_19_38042567_38056933	ENSG00000267470.6	0.900585
intron_19_3778595_3778992	0.367223	Brain_Nucleus_accumbens_basal_ganglia	0.95081	MATK	intron_19_3778593_3778990	ENSG00000007264.15	0.901687
intron_19_51581517_51581787	0.366591	Brain_Nucleus_accumbens_basal_ganglia	0.95081	ZNF175	intron_19_52084770_52085040	ENSG00000105497.8	0.902878
intron_19_57604406_57605686	0.36742	Brain_Nucleus_accumbens_basal_ganglia	0.95081	ZNF530	intron_19_58115774_58117054	ENSG00000183647.11	-0.901316
intron_19_7555367_7555607	0.36742	Brain_Nucleus_accumbens_basal_ganglia	0.95081	PNPLA6	intron_19_7620253_7620493	ENSG00000032444.17	-0.901316
intron_1_15946316_15946935	0.367969	Brain_Nucleus_accumbens_basal_ganglia	0.95081	ZBTB17	intron_1_16272811_16273430	ENSG00000116809.12	0.900285
intron_1_223764207_223766367	0.367172	Brain_Nucleus_accumbens_basal_ganglia	0.95081	CAPN2	intron_1_223951909_223954069	ENSG00000162909.18	-0.901784
intron_20_24971576_24973645	0.367768	Brain_Nucleus_accumbens_basal_ganglia	0.95081	APMAP	intron_20_24952212_24954281	ENSG00000101474.12	-0.900662
intron_22_17579964_17581037	0.367216	Brain_Nucleus_accumbens_basal_ganglia	0.95081	SLC25A18	intron_22_18062730_18063803	ENSG00000182902.14	0.901701
intron_22_23391724_23399760	0.367464	Brain_Nucleus_accumbens_basal_ganglia	0.95081	ENSG00000290920	intron_22_23733911_23741947	ENSG00000290920.1	0.901235
intron_22_23394057_23399760	0.367464	Brain_Nucleus_accumbens_basal_ganglia	0.95081	ENSG00000290920	intron_22_23736244_23741947	ENSG00000290920.1	-0.901235
intron_22_26465551_26466226	0.367441	Brain_Nucleus_accumbens_basal_ganglia	0.95081	HPS4	intron_22_26861517_26862192	ENSG00000100099.22	0.901277
intron_2_127648286_127650716	0.367825	Brain_Nucleus_accumbens_basal_ganglia	0.95081	GPR17	intron_2_128405861_128408290	ENSG00000144230.17	0.900554
intron_2_55252653_55254041	0.367641	Brain_Nucleus_accumbens_basal_ganglia	0.95081	MTIF2	intron_2_55479789_55481177	ENSG00000085760.15	-0.900901
intron_3_15601894_15635424	0.366727	Brain_Nucleus_accumbens_basal_ganglia	0.95081	BTD	intron_3_15643401_15676931	ENSG00000169814.17	0.902622
intron_5_132937193_132963259	0.367759	Brain_Nucleus_accumbens_basal_ganglia	0.95081	AFF4	intron_5_132272885_132298951	ENSG00000072364.13	0.900679
intron_5_14769191_14871352	0.367842	Brain_Nucleus_accumbens_basal_ganglia	0.95081	ANKH	intron_5_14769300_14871461	ENSG00000154122.14	0.900524
intron_6_149802369_149810616	0.366673	Brain_Nucleus_accumbens_basal_ganglia	0.95081	PCMT1	intron_6_150123505_150131752	ENSG00000120265.21	-0.902724
intron_6_149802416_149810616	0.366673	Brain_Nucleus_accumbens_basal_ganglia	0.95081	PCMT1	intron_6_150123552_150131752	ENSG00000120265.21	0.902724
intron_6_42617507_42632552	0.367435	Brain_Nucleus_accumbens_basal_ganglia	0.95081	UBR2	intron_6_42585245_42600290	ENSG00000024048.11	0.901288
intron_7_23187146_23195839	0.367768	Brain_Nucleus_accumbens_basal_ganglia	0.95081	NUP42	intron_7_23226765_23235458	ENSG00000136243.18	0.900662
intron_7_64982116_65006541	0.36812	Brain_Nucleus_accumbens_basal_ganglia	0.95081	ZNF117	intron_7_64442494_64466919	ENSG00000152926.16	0.9
intron_8_125039898_125043825	0.367211	Brain_Nucleus_accumbens_basal_ganglia	0.95081	WASHC5	intron_8_126052140_126056067	ENSG00000164961.16	0.901709
intron_8_17715901_17723672	0.366932	Brain_Nucleus_accumbens_basal_ganglia	0.95081	MTUS1	intron_8_17573410_17581181	ENSG00000129422.15	0.902235
intron_9_125468109_125484443	0.367054	Brain_Nucleus_accumbens_basal_ganglia	0.95081	MAPKAP1	intron_9_128230388_128246722	ENSG00000119487.17	0.902004
intron_9_69053260_69064938	0.367924	Brain_Nucleus_accumbens_basal_ganglia	0.95081	ENSG00000285130	intron_9_71668176_71679854	ENSG00000285130.2	-0.900369
intron_9_69053260_69064938	0.367924	Brain_Nucleus_accumbens_basal_ganglia	0.95081	FXN	intron_9_71668176_71679854	ENSG00000165060.15	-0.900369
intron_4_88036353_88038251	0.369827	Spleen	0.950812	PKD2	intron_4_88957505_88959403	ENSG00000118762.8	-0.896797
intron_11_727054_727357	0.425213	Liver	0.950813	EPS8L2	intron_11_727054_727357	ENSG00000177106.17	0.797409
intron_15_78017957_78024156	0.425123	Liver	0.950813	TBC1D2B	intron_15_78310299_78316498	ENSG00000167202.12	-0.797565
intron_16_1765178_1765960	0.425315	Liver	0.950813	MAPK8IP3	intron_16_1815179_1815961	ENSG00000138834.15	-0.797235
intron_17_57262192_57274268	0.425392	Liver	0.950813	MSI2	intron_17_55339553_55351629	ENSG00000153944.12	0.797101
intron_17_57262192_57401379	0.425392	Liver	0.950813	MSI2	intron_17_55339553_55478740	ENSG00000153944.12	-0.797101
intron_17_64519436_64521402	0.425524	Liver	0.950813	CEP95	intron_17_62515554_62517520	ENSG00000258890.8	0.796875
intron_20_63962781_63963095	0.425434	Liver	0.950813	ZNF512B	intron_20_62594134_62594448	ENSG00000196700.9	-0.79703
intron_22_50625681_50625936	0.425392	Liver	0.950813	ARSA	intron_22_51064109_51064364	ENSG00000100299.18	-0.797101
intron_6_75267748_75284402	0.425516	Liver	0.950813	TMEM30A	intron_6_75977464_75994118	ENSG00000112697.17	-0.796889
intron_6_85678032_85678136	0.425194	Liver	0.950813	ENSG00000271793	intron_6_86387750_86387854	ENSG00000271793.2	-0.797443
intron_6_85678032_85678136	0.425194	Liver	0.950813	SNHG5	intron_6_86387750_86387854	ENSG00000203875.13	-0.797443
intron_10_68422890_68430436	0.277228	Heart_Left_Ventricle	0.950813	DNA2	intron_10_70182647_70190193	ENSG00000138346.15	1.08657
intron_16_28835399_28835546	0.277333	Heart_Left_Ventricle	0.950813	ATXN2L	intron_16_28846720_28846867	ENSG00000168488.19	-1.08633
intron_17_76561402_76563119	0.277333	Heart_Left_Ventricle	0.950813	SNHG16	intron_17_74557484_74559201	ENSG00000163597.17	-1.08633
intron_1_64814840_64830839	0.277264	Heart_Left_Ventricle	0.950813	RAVER2	intron_1_65280523_65296522	ENSG00000162437.15	1.08649
intron_4_105399164_105424196	0.277056	Heart_Left_Ventricle	0.950813	PPA2	intron_4_106320321_106345353	ENSG00000138777.20	-1.08696
intron_7_90354549_90355086	0.277281	Heart_Left_Ventricle	0.950813	GTPBP10	intron_7_89983863_89984400	ENSG00000105793.16	1.08645
intron_9_120869330_120869845	0.277056	Heart_Left_Ventricle	0.950813	PHF19	intron_9_123631608_123632123	ENSG00000119403.15	1.08696
intron_9_79627448_79652590	0.277175	Heart_Left_Ventricle	0.950813	TLE4	intron_9_82242363_82267505	ENSG00000106829.21	-1.08669
intron_10_28533007_28533998	0.339186	Uterus	0.950814	WAC	intron_10_28821936_28822927	ENSG00000095787.26	-0.955774
intron_11_31408330_31414811	0.338495	Uterus	0.950814	DNAJC24	intron_11_31429877_31436358	ENSG00000170946.15	0.957143
intron_12_100166636_100167336	0.339318	Uterus	0.950814	GOLGA2P5	intron_12_100560414_100561114	ENSG00000290571.1	-0.955514
intron_15_30961073_30974314	0.339132	Uterus	0.950814	MTMR10	intron_15_31253276_31266517	ENSG00000166912.17	-0.955882
intron_15_78935750_78937318	0.339132	Uterus	0.950814	CTSH	intron_15_79228092_79229660	ENSG00000103811.18	-0.955882
intron_15_96127413_96131822	0.33891	Uterus	0.950814	NR2F2-AS1	intron_15_96670642_96675051	ENSG00000247809.11	-0.956322
intron_16_58709567_58716014	0.338191	Uterus	0.950814	GOT2	intron_16_58743471_58749918	ENSG00000125166.13	-0.957747
intron_16_70688090_70692821	0.338128	Uterus	0.950814	VAC14	intron_16_70721993_70726724	ENSG00000103043.15	0.957871
intron_16_88881148_88881291	0.338251	Uterus	0.950814	CBFA2T3	intron_16_88947556_88947699	ENSG00000129993.15	-0.957627
intron_17_47973696_47973931	0.338407	Uterus	0.950814	CDK5RAP3	intron_17_46051062_46051297	ENSG00000108465.15	-0.957317
intron_17_81246673_81246885	0.338969	Uterus	0.950814	SLC38A10	intron_17_79220473_79220685	ENSG00000157637.13	-0.956204
intron_19_35013368_35013541	0.338929	Uterus	0.950814	GRAMD1A	intron_19_35504272_35504445	ENSG00000089351.15	-0.956284
intron_19_48151339_48151468	0.339132	Uterus	0.950814	LIG1	intron_19_48654596_48654725	ENSG00000105486.15	-0.955882
intron_19_57640067_57640704	0.339018	Uterus	0.950814	ZNF211	intron_19_58151435_58152072	ENSG00000121417.14	0.956107
intron_19_9752440_9758059	0.339074	Uterus	0.950814	ZNF846	intron_19_9863116_9868735	ENSG00000196605.7	0.955996
intron_1_151442205_151450910	0.338342	Uterus	0.950814	POGZ	intron_1_151414681_151423386	ENSG00000143442.23	-0.957447
intron_1_171110997_171114007	0.339297	Uterus	0.950814	FMO3	intron_1_171080138_171083147	ENSG00000007933.13	-0.955556
intron_1_1722831_1723800	0.339063	Uterus	0.950814	CDK11A	intron_1_1654270_1655239	ENSG00000008128.23	0.956018
intron_22_38626303_38628238	0.339226	Uterus	0.950814	FAM227A	intron_22_39022308_39024243	ENSG00000184949.18	0.955696
intron_22_43159420_43161052	0.338342	Uterus	0.950814	TSPO	intron_22_43555426_43557058	ENSG00000100300.18	0.957447
intron_2_152663979_152664138	0.338599	Uterus	0.950814	PRPF40A	intron_2_153520493_153520652	ENSG00000196504.21	-0.956938
intron_2_152694622_152714550	0.338599	Uterus	0.950814	PRPF40A	intron_2_153551136_153571064	ENSG00000196504.21	0.956938
intron_2_17708753_17714861	0.339132	Uterus	0.950814	SMC6	intron_2_17890020_17896128	ENSG00000163029.16	0.955882
intron_3_182898772_182913861	0.338673	Uterus	0.950814	ATP11B	intron_3_182616560_182631649	ENSG00000058063.16	-0.95679
intron_6_43010569_43010634	0.339051	Uterus	0.950814	PPP2R5D	intron_6_42978307_42978372	ENSG00000112640.16	-0.956042
intron_6_43010569_43010664	0.339051	Uterus	0.950814	PPP2R5D	intron_6_42978307_42978402	ENSG00000112640.16	0.956042
intron_6_7301368_7303550	0.339356	Uterus	0.950814	SSR1	intron_6_7301601_7303783	ENSG00000124783.14	0.955438
intron_6_7301572_7303550	0.339356	Uterus	0.950814	SSR1	intron_6_7301805_7303783	ENSG00000124783.14	-0.955438
intron_7_100562682_100562863	0.33894	Uterus	0.950814	AGFG2	intron_7_100160305_100160486	ENSG00000106351.13	0.956262
intron_7_22991139_23013925	0.339187	Uterus	0.950814	HYCC1	intron_7_23030758_23053544	ENSG00000122591.13	0.955773
intron_8_142344472_142345743	0.338467	Uterus	0.950814	TSNARE1	intron_8_143425833_143427104	ENSG00000171045.16	0.957198
intron_8_142354763_142403104	0.339173	Uterus	0.950814	TSNARE1	intron_8_143436124_143484465	ENSG00000171045.16	-0.955801
intron_8_37839083_37839499	0.339326	Uterus	0.950814	ADGRA2	intron_8_37696601_37697017	ENSG00000020181.18	-0.955497
intron_7_44573744_44573836	0.390575	Colon_Sigmoid	0.950818	DDX56	intron_7_44613343_44613435	ENSG00000136271.11	-0.858574
intron_7_66480448_66481541	0.323436	Thyroid	0.950822	ENSG00000244510	intron_7_65945435_65946528	ENSG00000244510.2	0.987421
intron_7_66480448_66481541	0.323436	Thyroid	0.950822	LINC00174	intron_7_65945435_65946528	ENSG00000179406.10	0.987421
intron_17_75991623_76000141	0.339333	Nerve_Tibial	0.950822	TEN1-CDK3	intron_17_73987704_73996222	ENSG00000261408.7	0.955485
intron_17_75991623_76000141	0.339333	Nerve_Tibial	0.950822	TEN1	intron_17_73987704_73996222	ENSG00000257949.7	0.955485
intron_8_37839083_37839499	0.339326	Nerve_Tibial	0.950822	ADGRA2	intron_8_37696601_37697017	ENSG00000020181.18	0.955497
intron_10_38365629_38369953	0.328629	Skin_Sun_Exposed_Lower_leg	0.950823	HSD17B7P2	intron_10_38654557_38658881	ENSG00000290439.1	0.976879
intron_17_39285573_39297127	0.32563	Heart_Atrial_Appendage	0.950823	FBXL20	intron_17_37441826_37453380	ENSG00000108306.13	0.982955
intron_19_6436464_6438191	0.325663	Heart_Atrial_Appendage	0.950823	SLC25A23	intron_19_6436475_6438202	ENSG00000125648.15	0.982888
intron_4_83482244_83484986	0.325611	Heart_Atrial_Appendage	0.950823	ABRAXAS1	intron_4_84403397_84406139	ENSG00000163322.14	-0.982993
intron_10_119160969_119161055	0.339527	Nerve_Tibial	0.950824	SFXN4	intron_10_120920481_120920567	ENSG00000183605.17	0.955101
intron_10_18586093_18596208	0.339808	Nerve_Tibial	0.950824	NSUN6	intron_10_18875022_18885137	ENSG00000241058.4	0.954545
intron_10_44982663_44983941	0.342112	Nerve_Tibial	0.950824	RASSF4	intron_10_45478111_45479389	ENSG00000107551.21	0.95
intron_10_68332216_68337199	0.341048	Nerve_Tibial	0.950824	HNRNPH3	intron_10_70091973_70096956	ENSG00000096746.18	-0.952096
intron_10_68332235_68337199	0.341048	Nerve_Tibial	0.950824	HNRNPH3	intron_10_70091992_70096956	ENSG00000096746.18	0.952096
intron_10_87521169_87552082	0.34256	Nerve_Tibial	0.950824	MINPP1	intron_10_89280926_89311839	ENSG00000107789.16	0.949119
intron_10_95755766_95823237	0.343043	Nerve_Tibial	0.950824	ENTPD1	intron_10_97515523_97582994	ENSG00000138185.20	0.948171
intron_10_95756255_95823237	0.343043	Nerve_Tibial	0.950824	ENTPD1	intron_10_97516012_97582994	ENSG00000138185.20	-0.948171
intron_11_107443049_107454450	0.340904	Nerve_Tibial	0.950824	CWF19L2	intron_11_107313775_107325176	ENSG00000152404.16	0.952381
intron_11_12227131_12236177	0.342585	Nerve_Tibial	0.950824	MICAL2	intron_11_12248678_12257724	ENSG00000133816.19	-0.94907
intron_11_49192894_49200255	0.341375	Nerve_Tibial	0.950824	FOLH1	intron_11_49214446_49221807	ENSG00000086205.18	-0.951453
intron_11_74937068_74945018	0.341237	Nerve_Tibial	0.950824	XRRA1	intron_11_74648113_74656063	ENSG00000166435.17	0.951724
intron_11_74937068_74948928	0.341237	Nerve_Tibial	0.950824	XRRA1	intron_11_74648113_74659973	ENSG00000166435.17	0.951724
intron_11_834591_836063	0.340158	Nerve_Tibial	0.950824	CD151	intron_11_834591_836063	ENSG00000177697.19	0.953853
intron_12_110538273_110539822	0.340826	Nerve_Tibial	0.950824	PPTC7	intron_12_110976078_110977627	ENSG00000196850.6	-0.952535
intron_12_118380231_118384012	0.341972	Nerve_Tibial	0.950824	SUDS3	intron_12_118818036_118821817	ENSG00000111707.12	-0.950276
intron_12_29660885_29751666	0.342717	Nerve_Tibial	0.950824	TMTC1	intron_12_29813818_29904599	ENSG00000133687.16	-0.948811
intron_12_47791308_47791586	0.342764	Nerve_Tibial	0.950824	HDAC7	intron_12_48185091_48185369	ENSG00000061273.18	0.948718
intron_12_47792004_47793369	0.342764	Nerve_Tibial	0.950824	HDAC7	intron_12_48185787_48187152	ENSG00000061273.18	-0.948718
intron_12_8651691_8654437	0.341633	Nerve_Tibial	0.950824	MFAP5	intron_12_8804287_8807033	ENSG00000197614.11	-0.950943
intron_13_66903605_67225405	0.342481	Nerve_Tibial	0.950824	PCDH9	intron_13_67477737_67799537	ENSG00000184226.15	0.949275
intron_14_23557034_23558695	0.342764	Nerve_Tibial	0.950824	THTPA	intron_14_24026243_24027904	ENSG00000259431.6	-0.948718
intron_14_23557304_23558695	0.342764	Nerve_Tibial	0.950824	THTPA	intron_14_24026513_24027904	ENSG00000259431.6	0.948718
intron_14_23562593_23563200	0.340594	Nerve_Tibial	0.950824	AP1G2	intron_14_24031802_24032409	ENSG00000213983.12	0.952991
intron_14_23562593_23563380	0.340594	Nerve_Tibial	0.950824	AP1G2	intron_14_24031802_24032589	ENSG00000213983.12	-0.952991
intron_14_23563282_23563380	0.340594	Nerve_Tibial	0.950824	AP1G2	intron_14_24032491_24032589	ENSG00000213983.12	0.952991
intron_14_50314626_50321483	0.341997	Nerve_Tibial	0.950824	DMAC2L	intron_14_50781344_50788201	ENSG00000125375.18	-0.950226
intron_14_50456594_50462665	0.340904	Nerve_Tibial	0.950824	MAP4K5	intron_14_50923312_50929383	ENSG00000012983.12	-0.952381
intron_14_97960417_97969273	0.341963	Nerve_Tibial	0.950824	LINC01550	intron_14_98426754_98435610	ENSG00000246223.10	0.950294
intron_15_72347758_72348048	0.342369	Nerve_Tibial	0.950824	HEXA	intron_15_72640099_72640389	ENSG00000213614.11	0.949495
intron_15_78540835_78541905	0.340256	Nerve_Tibial	0.950824	PSMA4	intron_15_78833177_78834247	ENSG00000041357.16	-0.95366
intron_15_99361511_99363106	0.341737	Nerve_Tibial	0.950824	LRRC28	intron_15_99901716_99903311	ENSG00000168904.15	0.950739
intron_16_10977399_10979329	0.342858	Nerve_Tibial	0.950824	CLEC16A	intron_16_11071256_11073186	ENSG00000038532.17	-0.948533
intron_16_1397295_1399374	0.340904	Nerve_Tibial	0.950824	UNKL	intron_16_1447296_1449375	ENSG00000059145.19	-0.952381
intron_16_14552095_14554065	0.342203	Nerve_Tibial	0.950824	PARN	intron_16_14645952_14647922	ENSG00000140694.18	0.949821
intron_16_25126126_25128475	0.343103	Nerve_Tibial	0.950824	LCMT1	intron_16_25137447_25139796	ENSG00000205629.12	-0.948052
intron_16_399739_400109	0.340139	Nerve_Tibial	0.950824	NME4	intron_16_449739_450109	ENSG00000103202.13	0.95389
intron_16_56492582_56496967	0.341418	Nerve_Tibial	0.950824	BBS2	intron_16_56526494_56530879	ENSG00000125124.14	-0.951368
intron_16_56506224_56509357	0.341418	Nerve_Tibial	0.950824	BBS2	intron_16_56540136_56543269	ENSG00000125124.14	-0.951368
intron_16_56506224_56509957	0.341418	Nerve_Tibial	0.950824	BBS2	intron_16_56540136_56543869	ENSG00000125124.14	-0.951368
intron_16_67208090_67208312	0.341112	Nerve_Tibial	0.950824	FBXL9P	intron_16_67241993_67242215	ENSG00000125122.18	0.951971
intron_16_74675100_74675355	0.340745	Nerve_Tibial	0.950824	MLKL	intron_16_74708998_74709253	ENSG00000168404.13	0.952694
intron_16_90042535_90043196	0.34203	Nerve_Tibial	0.950824	GAS8	intron_16_90108943_90109604	ENSG00000141013.17	-0.950162
intron_17_35598335_35600937	0.340984	Nerve_Tibial	0.950824	AP2B1	intron_17_33925354_33927956	ENSG00000006125.18	-0.952223
intron_17_44731015_44734090	0.340162	Nerve_Tibial	0.950824	DBF4B	intron_17_42808383_42811458	ENSG00000161692.18	0.953846
intron_18_10455039_10471530	0.342302	Nerve_Tibial	0.950824	APCDD1	intron_18_10455036_10471527	ENSG00000154856.13	0.949626
intron_19_10702254_10706710	0.341407	Nerve_Tibial	0.950824	QTRT1	intron_19_10812930_10817386	ENSG00000213339.9	0.951389
intron_19_10706825_10707302	0.341407	Nerve_Tibial	0.950824	QTRT1	intron_19_10817501_10817978	ENSG00000213339.9	0.951389
intron_19_1461824_1478774	0.342295	Nerve_Tibial	0.950824	C19orf25	intron_19_1461823_1478773	ENSG00000119559.17	0.94964
intron_19_19342681_19342776	0.339659	Nerve_Tibial	0.950824	MAU2	intron_19_19453490_19453585	ENSG00000129933.21	-0.954839
intron_19_21506080_21518575	0.342408	Nerve_Tibial	0.950824	ZNF429	intron_19_21688882_21701377	ENSG00000197013.11	-0.949418
intron_19_32600050_32602015	0.341165	Nerve_Tibial	0.950824	ANKRD27	intron_19_33090956_33092921	ENSG00000105186.16	-0.951865
intron_19_32617633_32619260	0.342669	Nerve_Tibial	0.950824	ANKRD27	intron_19_33108539_33110166	ENSG00000105186.16	-0.948905
intron_19_47046685_47048407	0.341774	Nerve_Tibial	0.950824	TMEM160	intron_19_47549943_47551665	ENSG00000130748.7	0.950665
intron_19_50507699_50510286	0.341645	Nerve_Tibial	0.950824	JOSD2	intron_19_51010956_51013543	ENSG00000161677.12	0.95092
intron_1_101001544_101013710	0.342899	Nerve_Tibial	0.950824	DPH5	intron_1_101467100_101479266	ENSG00000117543.22	-0.948454
intron_1_101001587_101013710	0.342899	Nerve_Tibial	0.950824	DPH5	intron_1_101467143_101479266	ENSG00000117543.22	0.948454
intron_1_1321093_1321908	0.342007	Nerve_Tibial	0.950824	INTS11	intron_1_1256473_1257288	ENSG00000127054.22	-0.950207
intron_1_1321093_1324581	0.342007	Nerve_Tibial	0.950824	INTS11	intron_1_1256473_1259961	ENSG00000127054.22	0.950207
intron_1_156236483_156239548	0.339626	Nerve_Tibial	0.950824	PMF1	intron_1_156206274_156209339	ENSG00000160783.19	-0.954905
intron_1_40766703_40766918	0.339549	Nerve_Tibial	0.950824	NFYC	intron_1_41232375_41232590	ENSG00000066136.21	0.955056
intron_1_95234315_95244211	0.341737	Nerve_Tibial	0.950824	RWDD3	intron_1_95699871_95709767	ENSG00000122481.17	-0.950739
intron_20_18567596_18569236	0.341343	Nerve_Tibial	0.950824	SMIM26	intron_20_18548240_18549880	ENSG00000232388.5	-0.951515
intron_20_43591029_43594693	0.342809	Nerve_Tibial	0.950824	IFT52	intron_20_42219669_42223333	ENSG00000101052.13	0.94863
intron_20_49845119_49849579	0.340808	Nerve_Tibial	0.950824	SLC9A8	intron_20_48461656_48466116	ENSG00000197818.12	0.952569
intron_20_49849680_49850810	0.339808	Nerve_Tibial	0.950824	SLC9A8	intron_20_48466217_48467347	ENSG00000197818.12	-0.954545
intron_22_16602215_16638579	0.342295	Nerve_Tibial	0.950824	TPTEP1	intron_22_17083105_17119469	ENSG00000290418.1	-0.94964
intron_22_17045000_17047324	0.341162	Nerve_Tibial	0.950824	ENSG00000290931	intron_22_17525890_17528214	ENSG00000290931.1	0.951872
intron_22_19878437_19880179	0.343103	Nerve_Tibial	0.950824	TXNRD2	intron_22_19865960_19867702	ENSG00000184470.21	-0.948052
intron_22_19880717_19881081	0.341272	Nerve_Tibial	0.950824	TXNRD2	intron_22_19868240_19868604	ENSG00000184470.21	-0.951654
intron_22_30374091_30376259	0.341216	Nerve_Tibial	0.950824	CCDC157	intron_22_30770080_30772248	ENSG00000187860.11	-0.951765
intron_2_105386540_105398970	0.340957	Nerve_Tibial	0.950824	FHL2	intron_2_106002997_106015427	ENSG00000115641.19	-0.952276
intron_2_113755544_113756370	0.341823	Nerve_Tibial	0.950824	SLC35F5	intron_2_114513121_114513947	ENSG00000115084.15	-0.95057
intron_2_127057601_127059011	0.342863	Nerve_Tibial	0.950824	BIN1	intron_2_127815177_127816587	ENSG00000136717.15	-0.948523
intron_2_164722522_164727969	0.342669	Nerve_Tibial	0.950824	COBLL1	intron_2_165579032_165584479	ENSG00000082438.18	0.948905
intron_2_240575610_240576535	0.342543	Nerve_Tibial	0.950824	RNPEPL1	intron_2_241515027_241515952	ENSG00000142327.13	0.949153
intron_2_240575610_240576568	0.342543	Nerve_Tibial	0.950824	RNPEPL1	intron_2_241515027_241515985	ENSG00000142327.13	-0.949153
intron_2_27384092_27384673	0.340761	Nerve_Tibial	0.950824	PPM1G	intron_2_27606959_27607540	ENSG00000115241.11	-0.952663
intron_2_36729491_36743100	0.341381	Nerve_Tibial	0.950824	VIT	intron_2_36956634_36970243	ENSG00000205221.13	0.95144
intron_2_48582563_48591653	0.342481	Nerve_Tibial	0.950824	STON1-GTF2A1L	intron_2_48809702_48818792	ENSG00000068781.21	-0.949275
intron_2_48582563_48591653	0.342481	Nerve_Tibial	0.950824	STON1	intron_2_48809702_48818792	ENSG00000243244.7	-0.949275
intron_2_61010888_61011765	0.339758	Nerve_Tibial	0.950824	PUS10	intron_2_61238023_61238900	ENSG00000162927.14	0.954644
intron_2_85387225_85389751	0.341873	Nerve_Tibial	0.950824	ELMOD3	intron_2_85614348_85616874	ENSG00000115459.18	0.950472
intron_3_105524508_105532002	0.340162	Nerve_Tibial	0.950824	ALCAM	intron_3_105243352_105250846	ENSG00000170017.12	-0.953846
intron_3_119503620_119503954	0.341986	Nerve_Tibial	0.950824	TIMMDC1	intron_3_119222467_119222801	ENSG00000113845.10	0.950249
intron_3_119504021_119513641	0.341986	Nerve_Tibial	0.950824	TIMMDC1	intron_3_119222868_119232488	ENSG00000113845.10	0.950249
intron_3_138071835_138077499	0.341195	Nerve_Tibial	0.950824	DZIP1L	intron_3_137790677_137796341	ENSG00000158163.15	0.951807
intron_3_158592581_158596862	0.3425	Nerve_Tibial	0.950824	MLF1	intron_3_158310370_158314651	ENSG00000178053.21	0.949236
intron_3_167735823_167789111	0.341954	Nerve_Tibial	0.950824	SERPINI1	intron_3_167453611_167506899	ENSG00000163536.13	0.950311
intron_3_171692442_171699745	0.340904	Nerve_Tibial	0.950824	PLD1	intron_3_171410232_171417535	ENSG00000075651.17	-0.952381
intron_3_47037777_47041360	0.342112	Nerve_Tibial	0.950824	SETD2	intron_3_47079267_47082850	ENSG00000181555.22	0.95
intron_3_47067118_47073005	0.342112	Nerve_Tibial	0.950824	SETD2	intron_3_47108608_47114495	ENSG00000181555.22	-0.95
intron_3_53186996_53187340	0.341929	Nerve_Tibial	0.950824	PRKCD	intron_3_53221012_53221356	ENSG00000163932.16	0.950362
intron_4_121835283_121839631	0.342481	Nerve_Tibial	0.950824	BBS7	intron_4_122756438_122760786	ENSG00000138686.10	0.949275
intron_4_174493314_174495548	0.341932	Nerve_Tibial	0.950824	HPGD	intron_4_175414465_175416699	ENSG00000164120.14	0.950355
intron_4_88396987_88398142	0.341696	Nerve_Tibial	0.950824	HERC6	intron_4_89318139_89319294	ENSG00000138642.16	0.95082
intron_5_172127421_172156624	0.341166	Nerve_Tibial	0.950824	STK10	intron_5_171554425_171583628	ENSG00000072786.13	-0.951863
intron_5_176970866_176975396	0.34286	Nerve_Tibial	0.950824	UIMC1	intron_5_176397867_176402397	ENSG00000087206.17	-0.948529
intron_5_178208915_178211890	0.339659	Nerve_Tibial	0.950824	PHYKPL	intron_5_177635916_177638891	ENSG00000175309.15	0.954839
intron_5_55697992_55711452	0.34058	Nerve_Tibial	0.950824	SLC38A9	intron_5_54993820_55007280	ENSG00000177058.12	-0.95302
intron_5_96793513_96793803	0.341515	Nerve_Tibial	0.950824	ERAP1	intron_5_96129216_96129506	ENSG00000164307.13	0.951177
intron_6_130870126_130870328	0.343028	Nerve_Tibial	0.950824	EPB41L2	intron_6_131191266_131191468	ENSG00000079819.20	-0.9482
intron_6_130870126_130878104	0.343028	Nerve_Tibial	0.950824	EPB41L2	intron_6_131191266_131199244	ENSG00000079819.20	0.9482
intron_6_130870381_130876674	0.343028	Nerve_Tibial	0.950824	EPB41L2	intron_6_131191521_131197814	ENSG00000079819.20	-0.9482
intron_6_152269286_152278089	0.339503	Nerve_Tibial	0.950824	SYNE1	intron_6_152590421_152599224	ENSG00000131018.25	-0.955147
intron_6_33432252_33432685	0.341069	Nerve_Tibial	0.950824	SYNGAP1	intron_6_33400029_33400462	ENSG00000197283.18	0.952055
intron_6_45512407_45545217	0.340821	Nerve_Tibial	0.950824	RUNX2	intron_6_45480144_45512954	ENSG00000124813.23	0.952545
intron_7_18585522_18590336	0.340979	Nerve_Tibial	0.950824	HDAC9	intron_7_18625145_18629959	ENSG00000048052.25	-0.952232
intron_7_40237726_40274513	0.341043	Nerve_Tibial	0.950824	SUGCT	intron_7_40277325_40314112	ENSG00000175600.16	0.952107
intron_7_740943_741347	0.342669	Nerve_Tibial	0.950824	DNAAF5	intron_7_780580_780984	ENSG00000164818.16	-0.948905
intron_7_741465_754589	0.342669	Nerve_Tibial	0.950824	DNAAF5	intron_7_781102_794226	ENSG00000164818.16	0.948905
intron_8_132722115_132727798	0.341893	Nerve_Tibial	0.950824	TMEM71	intron_8_133734361_133740044	ENSG00000165071.15	0.950432
intron_8_143684542_143690057	0.342213	Nerve_Tibial	0.950824	ZNF707	intron_8_144766712_144772227	ENSG00000181135.16	0.949801
intron_8_144511789_144511911	0.342963	Nerve_Tibial	0.950824	RECQL4	intron_8_145737172_145737294	ENSG00000160957.15	0.948327
intron_8_17950724_17952970	0.340207	Nerve_Tibial	0.950824	PCM1	intron_8_17808233_17810479	ENSG00000078674.20	-0.953757
intron_8_19439931_19457530	0.341961	Nerve_Tibial	0.950824	CSGALNACT1	intron_8_19297442_19315041	ENSG00000147408.16	0.950298
intron_8_19439931_19458426	0.341961	Nerve_Tibial	0.950824	CSGALNACT1	intron_8_19297442_19315937	ENSG00000147408.16	-0.950298
intron_8_19457816_19458426	0.341961	Nerve_Tibial	0.950824	CSGALNACT1	intron_8_19315327_19315937	ENSG00000147408.16	0.950298
intron_8_22367408_22404696	0.340556	Nerve_Tibial	0.950824	SLC39A14	intron_8_22224921_22262209	ENSG00000104635.15	-0.953067
intron_8_66440199_66442798	0.342333	Nerve_Tibial	0.950824	ADHFE1	intron_8_67352434_67355033	ENSG00000147576.17	-0.949566
intron_9_115048532_115057153	0.340761	Nerve_Tibial	0.950824	TNC	intron_9_117810811_117819432	ENSG00000041982.17	0.952663
intron_9_2016143_2028987	0.340741	Nerve_Tibial	0.950824	SMARCA2	intron_9_2016143_2028987	ENSG00000080503.25	0.952703
intron_9_20953065_20957502	0.342764	Nerve_Tibial	0.950824	FOCAD	intron_9_20953064_20957501	ENSG00000188352.13	-0.948718
intron_9_20953065_20976420	0.342764	Nerve_Tibial	0.950824	FOCAD	intron_9_20953064_20976419	ENSG00000188352.13	0.948718
intron_9_35375201_35376028	0.341115	Nerve_Tibial	0.950824	UNC13B	intron_9_35375198_35376025	ENSG00000198722.15	-0.951965
intron_10_12089255_12091513	0.457262	Brain_Cerebellar_Hemisphere	0.950825	DHTKD1	intron_10_12131254_12133512	ENSG00000181192.12	-0.743363
intron_10_12158105_12160930	0.457568	Brain_Cerebellar_Hemisphere	0.950825	SEC61A2	intron_10_12200104_12202929	ENSG00000065665.21	0.742857
intron_10_69133047_69155812	0.457334	Brain_Cerebellar_Hemisphere	0.950825	VPS26A	intron_10_70892803_70915568	ENSG00000122958.15	0.743243
intron_10_80172869_80176107	0.457695	Brain_Cerebellar_Hemisphere	0.950825	ANXA11	intron_10_81932625_81935863	ENSG00000122359.18	0.742647
intron_10_93912799_93954009	0.457695	Brain_Cerebellar_Hemisphere	0.950825	SLC35G1	intron_10_95672556_95713766	ENSG00000176273.15	0.742647
intron_12_120177555_120177684	0.457192	Brain_Cerebellar_Hemisphere	0.950825	GCN1	intron_12_120615358_120615487	ENSG00000089154.11	0.743478
intron_13_49520940_49522043	0.457324	Brain_Cerebellar_Hemisphere	0.950825	PHF11	intron_13_50095076_50096179	ENSG00000136147.18	-0.743261
intron_14_55129300_55138045	0.457303	Brain_Cerebellar_Hemisphere	0.950825	LGALS3	intron_14_55596018_55604763	ENSG00000131981.16	-0.743295
intron_15_42730764_42730925	0.457186	Brain_Cerebellar_Hemisphere	0.950825	CDAN1	intron_15_43022962_43023123	ENSG00000140326.13	-0.743489
intron_16_3443837_3448471	0.45756	Brain_Cerebellar_Hemisphere	0.950825	NAA60	intron_16_3493837_3498471	ENSG00000122390.19	0.74287
intron_17_32221186_32224616	0.457359	Brain_Cerebellar_Hemisphere	0.950825	RHOT1	intron_17_30548205_30551635	ENSG00000126858.19	-0.743202
intron_17_82029185_82029543	0.457563	Brain_Cerebellar_Hemisphere	0.950825	LRRC45	intron_17_79987061_79987419	ENSG00000169683.8	-0.742866
intron_19_35765176_35766768	0.457418	Brain_Cerebellar_Hemisphere	0.950825	PROSER3	intron_19_36256077_36257669	ENSG00000167595.16	0.743105
intron_19_41422370_41422629	0.457695	Brain_Cerebellar_Hemisphere	0.950825	BCKDHA	intron_19_41928275_41928534	ENSG00000248098.12	0.742647
intron_19_41422370_41422629	0.457695	Brain_Cerebellar_Hemisphere	0.950825	ENSG00000255730	intron_19_41928275_41928534	ENSG00000255730.5	0.742647
intron_1_111174963_111182187	0.457652	Brain_Cerebellar_Hemisphere	0.950825	CEPT1	intron_1_111717585_111724809	ENSG00000134255.16	0.742718
intron_20_3754158_3755469	0.457514	Brain_Cerebellar_Hemisphere	0.950825	C20orf27	intron_20_3734805_3736116	ENSG00000101220.18	0.742947
intron_20_51010364_51022870	0.456999	Brain_Cerebellar_Hemisphere	0.950825	KCNG1	intron_20_49626901_49639407	ENSG00000026559.14	-0.743797
intron_22_29529239_29531078	0.457438	Brain_Cerebellar_Hemisphere	0.950825	THOC5	intron_22_29925228_29927067	ENSG00000100296.14	-0.743071
intron_2_171061156_171082781	0.457524	Brain_Cerebellar_Hemisphere	0.950825	TLK1	intron_2_171917666_171939291	ENSG00000198586.14	0.742931
intron_2_86133063_86133178	0.457695	Brain_Cerebellar_Hemisphere	0.950825	PTCD3	intron_2_86360186_86360301	ENSG00000132300.19	0.742647
intron_5_126617333_126624575	0.457101	Brain_Cerebellar_Hemisphere	0.950825	PHAX	intron_5_125953025_125960267	ENSG00000164902.14	-0.743628
intron_7_140459233_140459707	0.457487	Brain_Cerebellar_Hemisphere	0.950825	MKRN1	intron_7_140159033_140159507	ENSG00000133606.11	0.742991
intron_7_727315_729663	0.45724	Brain_Cerebellar_Hemisphere	0.950825	DNAAF5	intron_7_766952_769300	ENSG00000164818.16	-0.7434
intron_11_219041_224078	0.380319	Testis	0.950826	SIRT3	intron_11_219041_224078	ENSG00000142082.15	-0.877309
intron_15_44736710_44756368	0.380323	Testis	0.950826	TRIM69	intron_15_45028908_45048566	ENSG00000185880.13	-0.877301
intron_3_32138727_32140228	0.380323	Testis	0.950826	GPD1L	intron_3_32180219_32181720	ENSG00000152642.11	0.877301
intron_7_151033061_151033605	0.457727	Brain_Cerebellar_Hemisphere	0.950827	ABCB8	intron_7_150730148_150730692	ENSG00000197150.13	0.742595
intron_10_10784669_10786645	0.352961	Colon_Transverse	0.950831	SFTA1P	intron_10_10826632_10828608	ENSG00000225383.8	-0.928862
intron_10_24849891_24855318	0.35259	Colon_Transverse	0.950831	PRTFDC1	intron_10_25138820_25144247	ENSG00000099256.19	-0.929577
intron_10_24851464_24855318	0.35259	Colon_Transverse	0.950831	PRTFDC1	intron_10_25140393_25144247	ENSG00000099256.19	0.929577
intron_10_27223239_27223338	0.353251	Colon_Transverse	0.950831	ACBD5	intron_10_27512168_27512267	ENSG00000107897.20	0.928302
intron_11_119127125_119130725	0.353923	Colon_Transverse	0.950831	HINFP	intron_11_118997835_119001435	ENSG00000172273.13	0.927007
intron_11_67440439_67440702	0.353111	Colon_Transverse	0.950831	CORO1B	intron_11_67207910_67208173	ENSG00000172725.14	-0.928571
intron_11_67440439_67441125	0.353111	Colon_Transverse	0.950831	CORO1B	intron_11_67207910_67208596	ENSG00000172725.14	0.928571
intron_12_51056502_51059361	0.353923	Colon_Transverse	0.950831	LETMD1	intron_12_51450285_51453144	ENSG00000050426.16	-0.927007
intron_12_51058128_51059361	0.353923	Colon_Transverse	0.950831	LETMD1	intron_12_51451911_51453144	ENSG00000050426.16	0.927007
intron_13_37009809_37010552	0.353378	Colon_Transverse	0.950831	SUPT20H	intron_13_37583946_37584689	ENSG00000102710.21	-0.928058
intron_13_37009809_37012192	0.353378	Colon_Transverse	0.950831	SUPT20H	intron_13_37583946_37586329	ENSG00000102710.21	0.928058
intron_13_37010655_37012192	0.353378	Colon_Transverse	0.950831	SUPT20H	intron_13_37584792_37586329	ENSG00000102710.21	-0.928058
intron_13_52417141_52417992	0.352883	Colon_Transverse	0.950831	VPS36	intron_13_52991276_52992127	ENSG00000136100.14	0.929012
intron_16_49638874_49730771	0.353923	Colon_Transverse	0.950831	ZNF423	intron_16_49672785_49764682	ENSG00000102935.12	0.927007
intron_16_721941_722309	0.353378	Colon_Transverse	0.950831	ANTKMT	intron_16_771941_772309	ENSG00000103254.10	0.928058
intron_16_722134_722309	0.353378	Colon_Transverse	0.950831	ANTKMT	intron_16_772134_772309	ENSG00000103254.10	-0.928058
intron_17_43814361_43816038	0.353333	Colon_Transverse	0.950831	MPP3	intron_17_41891729_41893406	ENSG00000161647.19	0.928144
intron_1_108914408_108918613	0.352872	Colon_Transverse	0.950831	GPSM2	intron_1_109457030_109461235	ENSG00000121957.15	0.929032
intron_1_204430038_204431669	0.352923	Colon_Transverse	0.950831	PIK3C2B	intron_1_204399166_204400797	ENSG00000133056.14	-0.928934
intron_1_245059458_245082083	0.353648	Colon_Transverse	0.950831	EFCAB2	intron_1_245222760_245245385	ENSG00000203666.13	0.927536
intron_1_53883031_53883113	0.353244	Colon_Transverse	0.950831	YIPF1	intron_1_54348704_54348786	ENSG00000058799.15	-0.928315
intron_1_58539310_58541491	0.353301	Colon_Transverse	0.950831	OMA1	intron_1_59004982_59007163	ENSG00000162600.12	-0.928205
intron_1_58539310_58546703	0.353301	Colon_Transverse	0.950831	OMA1	intron_1_59004982_59012375	ENSG00000162600.12	0.928205
intron_1_62196528_62206519	0.353346	Colon_Transverse	0.950831	L1TD1	intron_1_62662200_62672191	ENSG00000240563.2	0.928118
intron_2_101271744_101272842	0.353923	Colon_Transverse	0.950831	RNF149	intron_2_101888206_101889304	ENSG00000163162.9	-0.927007
intron_2_101271744_101273127	0.353923	Colon_Transverse	0.950831	RNF149	intron_2_101888206_101889589	ENSG00000163162.9	0.927007
intron_2_101273341_101281859	0.353923	Colon_Transverse	0.950831	RNF149	intron_2_101889803_101898321	ENSG00000163162.9	0.927007
intron_2_130161272_130164374	0.353111	Colon_Transverse	0.950831	SMPD4	intron_2_130918845_130921947	ENSG00000136699.20	0.928571
intron_2_55568363_55573619	0.352575	Colon_Transverse	0.950831	PPP4R3B	intron_2_55795499_55800755	ENSG00000275052.5	-0.929607
intron_3_158588924_158592434	0.352886	Colon_Transverse	0.950831	MLF1	intron_3_158306713_158310223	ENSG00000178053.21	-0.929005
intron_4_83267774_83272087	0.353785	Colon_Transverse	0.950831	COQ2	intron_4_84188927_84193240	ENSG00000173085.15	0.927273
intron_6_130876775_130878104	0.353049	Colon_Transverse	0.950831	EPB41L2	intron_6_131197915_131199244	ENSG00000079819.20	-0.928692
intron_6_147278204_147291094	0.353838	Colon_Transverse	0.950831	STXBP5	intron_6_147599340_147612230	ENSG00000164506.16	0.927171
intron_6_161097176_161098278	0.35362	Colon_Transverse	0.950831	MAP3K4	intron_6_161518208_161519310	ENSG00000085511.20	-0.927591
intron_6_161097176_161101892	0.35362	Colon_Transverse	0.950831	MAP3K4	intron_6_161518208_161522924	ENSG00000085511.20	0.927591
intron_6_26428107_26428643	0.353448	Colon_Transverse	0.950831	BTN2A3P	intron_6_26428335_26428871	ENSG00000291104.1	0.927923
intron_7_104920425_104926453	0.353394	Colon_Transverse	0.950831	LHFPL3-AS2	intron_7_104560872_104566900	ENSG00000225329.3	-0.928026
intron_7_77940659_77942700	0.353584	Colon_Transverse	0.950831	PHTF2	intron_7_77569976_77572017	ENSG00000006576.17	-0.92766
intron_7_95406247_95406987	0.353111	Colon_Transverse	0.950831	PON2	intron_7_95035559_95036299	ENSG00000105854.13	-0.928571
intron_8_102232304_102238559	0.353493	Colon_Transverse	0.950831	RRM2B	intron_8_103244532_103250787	ENSG00000048392.13	-0.927835
intron_8_141176761_141178067	0.353366	Colon_Transverse	0.950831	DENND3	intron_8_142186860_142188166	ENSG00000105339.11	0.92808
intron_9_96776245_96778034	0.352973	Colon_Transverse	0.950831	ZNF510	intron_9_99538527_99540316	ENSG00000081386.13	0.928839
intron_9_99129100_99132497	0.353111	Colon_Transverse	0.950831	TGFBR1	intron_9_101891382_101894779	ENSG00000106799.14	-0.928571
intron_11_74907273_74921214	0.369958	Spleen	0.950832	XRRA1	intron_11_74618318_74632259	ENSG00000166435.17	0.896552
intron_12_121903107_121915856	0.369958	Spleen	0.950832	PSMD9	intron_12_122341013_122353762	ENSG00000110801.14	-0.896552
intron_12_121903107_121915859	0.369958	Spleen	0.950832	PSMD9	intron_12_122341013_122353765	ENSG00000110801.14	0.896552
intron_8_94873477_94874552	0.369969	Spleen	0.950832	INTS8	intron_8_95885705_95886780	ENSG00000164941.14	0.896531
intron_22_38706147_38708845	0.32486	Vagina	0.950833	GTPBP1	intron_22_39102152_39104850	ENSG00000100226.16	-0.98452
intron_11_72233163_72233441	0.264385	Brain_Anterior_cingulate_cortex_BA24	0.950837	INPPL1	intron_11_71944207_71944485	ENSG00000165458.15	-1.11609
intron_19_40332643_40333851	0.264447	Brain_Anterior_cingulate_cortex_BA24	0.950837	C19orf47	intron_19_40838550_40839758	ENSG00000160392.14	1.11594
intron_1_46195924_46196012	0.264467	Brain_Anterior_cingulate_cortex_BA24	0.950837	POMGNT1	intron_1_46661596_46661684	ENSG00000085998.15	1.11589
intron_12_122203801_122204522	0.400753	Brain_Cerebellum	0.950838	B3GNT4	intron_12_122688348_122689069	ENSG00000176383.9	0.840278
intron_15_30929397_30930543	0.40075	Brain_Cerebellum	0.950838	FAN1	intron_15_31221600_31222746	ENSG00000198690.10	-0.840283
intron_3_113457357_113460617	0.400776	Brain_Cerebellum	0.950838	ENSG00000285943	intron_3_113176204_113179464	ENSG00000285943.1	0.840237
intron_3_113457357_113460617	0.400776	Brain_Cerebellum	0.950838	SPICE1	intron_3_113176204_113179464	ENSG00000163611.11	0.840237
intron_7_155502875_155503021	0.400705	Brain_Cerebellum	0.950838	CNPY1	intron_7_155295570_155295716	ENSG00000146910.14	-0.840362
intron_7_155502875_155503021	0.400705	Brain_Cerebellum	0.950838	ENSG00000283128	intron_7_155295570_155295716	ENSG00000283128.3	-0.840362
intron_8_94492818_94494860	0.400706	Brain_Cerebellum	0.950838	VIRMA	intron_8_95505046_95507088	ENSG00000164944.12	0.840361
intron_11_111712375_111719775	0.350792	Lung	0.950842	SIK2	intron_11_111583099_111590499	ENSG00000170145.5	-0.933054
intron_11_67307436_67307549	0.350307	Lung	0.950842	SSH3	intron_11_67074907_67075020	ENSG00000172830.13	-0.933993
intron_11_67307436_67307846	0.350307	Lung	0.950842	SSH3	intron_11_67074907_67075317	ENSG00000172830.13	0.933993
intron_11_67307737_67307846	0.350307	Lung	0.950842	SSH3	intron_11_67075208_67075317	ENSG00000172830.13	-0.933993
intron_11_67321333_67387535	0.350253	Lung	0.950842	RAD9A	intron_11_67088804_67155006	ENSG00000172613.8	-0.9341
intron_12_56786014_56787125	0.350308	Lung	0.950842	HSD17B6	intron_12_57179798_57180909	ENSG00000025423.11	-0.933991
intron_12_93575173_93575510	0.350228	Lung	0.950842	SOCS2	intron_12_93968949_93969286	ENSG00000120833.14	0.934146
intron_13_100637702_100637930	0.350648	Lung	0.950842	TMTC4	intron_13_101289956_101290184	ENSG00000125247.16	0.933333
intron_15_61856409_61863440	0.350752	Lung	0.950842	VPS13C	intron_15_62148608_62155639	ENSG00000129003.19	-0.933131
intron_15_85115487_85115984	0.350195	Lung	0.950842	PDE8A	intron_15_85658718_85659215	ENSG00000073417.15	-0.934211
intron_15_90880115_90880691	0.349827	Lung	0.950842	FURIN	intron_15_91423345_91423921	ENSG00000140564.13	0.934924
intron_15_90880273_90880691	0.349827	Lung	0.950842	FURIN	intron_15_91423503_91423921	ENSG00000140564.13	-0.934924
intron_15_94340924_94345129	0.350395	Lung	0.950842	MCTP2	intron_15_94884153_94888358	ENSG00000140563.16	-0.933824
intron_16_56485738_56496967	0.350648	Lung	0.950842	BBS2	intron_16_56519650_56530879	ENSG00000125124.14	0.933333
intron_16_56485738_56496967	0.350648	Lung	0.950842	ENSG00000288725	intron_16_56519650_56530879	ENSG00000288725.1	0.933333
intron_16_67004873_67005240	0.349946	Lung	0.950842	CES4A	intron_16_67038776_67039143	ENSG00000172824.17	0.934694
intron_17_51166497_51166827	0.349728	Lung	0.950842	NME2	intron_17_49243858_49244188	ENSG00000243678.12	-0.935118
intron_17_69264905_69267943	0.350146	Lung	0.950842	ABCA5	intron_17_67261046_67264084	ENSG00000154265.16	0.934307
intron_17_81682675_81683013	0.349894	Lung	0.950842	ARL16	intron_17_79649705_79650043	ENSG00000214087.9	0.934795
intron_18_691276_693882	0.350146	Lung	0.950842	ENOSF1	intron_18_691276_693882	ENSG00000132199.20	-0.934307
intron_19_10329111_10330460	0.350763	Lung	0.950842	RAVER1	intron_19_10439787_10441136	ENSG00000161847.15	0.93311
intron_19_36974466_36979004	0.350056	Lung	0.950842	ZNF568	intron_19_37465368_37469906	ENSG00000198453.15	-0.934481
intron_19_36991299_36991751	0.350146	Lung	0.950842	ENSG00000291239	intron_19_37482201_37482653	ENSG00000291239.1	0.934307
intron_19_36991299_36991751	0.350146	Lung	0.950842	ZNF568	intron_19_37482201_37482653	ENSG00000198453.15	0.934307
intron_19_42358307_42358787	0.350858	Lung	0.950842	MEGF8	intron_19_42862459_42862939	ENSG00000105429.13	0.932927
intron_19_42358954_42359098	0.350858	Lung	0.950842	MEGF8	intron_19_42863106_42863250	ENSG00000105429.13	0.932927
intron_19_49835945_49836226	0.350915	Lung	0.950842	MED25	intron_19_50339202_50339483	ENSG00000104973.19	-0.932817
intron_1_20950108_20969474	0.350146	Lung	0.950842	EIF4G3	intron_1_21276601_21295967	ENSG00000075151.24	-0.934307
intron_1_234959916_234968388	0.350905	Lung	0.950842	LNCATV	intron_1_235095663_235104135	ENSG00000238005.5	-0.932836
intron_1_66835777_66837710	0.350909	Lung	0.950842	DNAI4	intron_1_67301460_67303393	ENSG00000152763.17	0.932828
intron_20_49154071_49165997	0.350146	Lung	0.950842	STAU1	intron_20_47770608_47782534	ENSG00000124214.21	-0.934307
intron_20_49154071_49188116	0.350146	Lung	0.950842	STAU1	intron_20_47770608_47804653	ENSG00000124214.21	-0.934307
intron_21_31659841_31663790	0.350648	Lung	0.950842	SOD1	intron_21_33032154_33036103	ENSG00000142168.15	0.933333
intron_22_41214026_41216139	0.349884	Lung	0.950842	L3MBTL2	intron_22_41610030_41612143	ENSG00000100395.15	-0.934815
intron_2_127865205_127866900	0.3499	Lung	0.950842	AMMECR1L	intron_2_128622779_128624474	ENSG00000144233.12	-0.934783
intron_2_219614546_219615094	0.350548	Lung	0.950842	STK11IP	intron_2_220479268_220479816	ENSG00000144589.22	0.933526
intron_2_219615341_219616044	0.350225	Lung	0.950842	STK11IP	intron_2_220480063_220480766	ENSG00000144589.22	0.934154
intron_2_233551519_233554380	0.350354	Lung	0.950842	USP40	intron_2_234460165_234463026	ENSG00000085982.16	-0.933902
intron_3_132467313_132473145	0.349539	Lung	0.950842	DNAJC13	intron_3_132186157_132191989	ENSG00000138246.17	0.935484
intron_4_2259057_2261725	0.350298	Lung	0.950842	MXD4	intron_4_2260784_2263452	ENSG00000123933.17	0.934012
intron_4_3516198_3518034	0.350547	Lung	0.950842	LRPAP1	intron_4_3517925_3519761	ENSG00000163956.13	0.933529
intron_5_177301807_177301925	0.349729	Lung	0.950842	MXD3	intron_5_176728808_176728926	ENSG00000213347.11	0.935115
intron_5_177301807_177301925	0.349729	Lung	0.950842	RAB24	intron_5_176728808_176728926	ENSG00000169228.14	0.935115
intron_5_311402_313701	0.350773	Lung	0.950842	ENSG00000286001	intron_5_311517_313816	ENSG00000286001.1	0.933092
intron_5_311402_313701	0.350773	Lung	0.950842	PDCD6	intron_5_311517_313816	ENSG00000249915.9	0.933092
intron_5_80744615_80761546	0.349622	Lung	0.950842	MSH3	intron_5_80040434_80057365	ENSG00000113318.11	-0.935323
intron_5_96909764_96912637	0.34942	Lung	0.950842	ERAP2	intron_5_96245468_96248341	ENSG00000164308.17	-0.935714
intron_6_157647368_157653525	0.350289	Lung	0.950842	ZDHHC14	intron_6_158068400_158074557	ENSG00000175048.17	-0.934029
intron_7_95406272_95406987	0.350641	Lung	0.950842	PON2	intron_7_95035584_95036299	ENSG00000105854.13	0.933347
intron_8_132572480_132583694	0.350905	Lung	0.950842	DNAAF11	intron_8_133584728_133595941	ENSG00000129295.10	-0.932836
intron_8_143269520_143274704	0.349715	Lung	0.950842	GLI4	intron_8_144351690_144356874	ENSG00000250571.7	0.935143
intron_8_65644784_65669873	0.349684	Lung	0.950842	MTFR1	intron_8_66557019_66582108	ENSG00000066855.16	-0.935202
intron_9_127714424_127714975	0.349659	Lung	0.950842	PTRH1	intron_9_130476703_130477254	ENSG00000187024.15	-0.935252
intron_20_44938191_44958337	0.369401	Stomach	0.950842	PABPC1L	intron_20_43566832_43586978	ENSG00000101104.13	0.897596
intron_3_48294803_48295075	0.378183	Breast_Mammary_Tissue	0.950842	NME6	intron_3_48336293_48336565	ENSG00000172113.10	-0.88125
intron_4_82979006_82984161	0.378154	Breast_Mammary_Tissue	0.950842	LIN54	intron_4_83900159_83905314	ENSG00000189308.11	-0.881303
intron_6_35347150_35410987	0.378204	Breast_Mammary_Tissue	0.950842	PPARD	intron_6_35314927_35378764	ENSG00000112033.14	0.88121
intron_1_19110464_19110742	0.322009	Artery_Aorta	0.950845	UBR4	intron_1_19436958_19437236	ENSG00000127481.15	-0.990338
intron_1_19110832_19112524	0.322009	Artery_Aorta	0.950845	UBR4	intron_1_19437326_19439018	ENSG00000127481.15	0.990338
intron_1_36180067_36180248	0.322023	Artery_Aorta	0.950845	MAP7D1	intron_1_36645668_36645849	ENSG00000116871.16	0.99031
intron_22_38538612_38552666	0.322012	Artery_Aorta	0.950845	DMC1	intron_22_38934617_38948671	ENSG00000100206.11	-0.990331
intron_10_24851464_24855318	0.35259	Pancreas	0.950847	PRTFDC1	intron_10_25140393_25144247	ENSG00000099256.19	0.929577
intron_10_27223239_27223338	0.353251	Pancreas	0.950847	ACBD5	intron_10_27512168_27512267	ENSG00000107897.20	0.928302
intron_10_5880376_5883006	0.35259	Pancreas	0.950847	ANKRD16	intron_10_5922339_5924969	ENSG00000134461.16	0.929577
intron_11_111712375_111719775	0.350792	Pancreas	0.950847	SIK2	intron_11_111583099_111590499	ENSG00000170145.5	-0.933054
intron_11_119085066_119088255	0.353923	Pancreas	0.950847	HMBS	intron_11_118955776_118958965	ENSG00000256269.11	-0.927007
intron_11_67321333_67387535	0.3513	Pancreas	0.950847	RAD9A	intron_11_67088804_67155006	ENSG00000172613.8	-0.932071
intron_11_67440439_67440702	0.353111	Pancreas	0.950847	CORO1B	intron_11_67207910_67208173	ENSG00000172725.14	-0.928571
intron_11_67440439_67441125	0.353111	Pancreas	0.950847	CORO1B	intron_11_67207910_67208596	ENSG00000172725.14	0.928571
intron_12_100166636_100167336	0.351778	Pancreas	0.950847	GOLGA2P5	intron_12_100560414_100561114	ENSG00000290571.1	-0.931147
intron_12_113186021_113186193	0.351186	Pancreas	0.950847	RITA1	intron_12_113623826_113623998	ENSG00000139405.16	-0.932292
intron_12_51056502_51059361	0.353923	Pancreas	0.950847	LETMD1	intron_12_51450285_51453144	ENSG00000050426.16	-0.927007
intron_12_51058128_51059361	0.353923	Pancreas	0.950847	LETMD1	intron_12_51451911_51453144	ENSG00000050426.16	0.927007
intron_12_64747918_64752698	0.352849	Pancreas	0.950847	GNS	intron_12_65141698_65146478	ENSG00000135677.11	-0.929078
intron_13_114263014_114265150	0.351503	Pancreas	0.950847	CDC16	intron_13_115028489_115030625	ENSG00000130177.16	0.931677
intron_13_37009809_37010552	0.353378	Pancreas	0.950847	SUPT20H	intron_13_37583946_37584689	ENSG00000102710.21	-0.928058
intron_13_37009809_37012192	0.353378	Pancreas	0.950847	SUPT20H	intron_13_37583946_37586329	ENSG00000102710.21	0.928058
intron_13_37010655_37012192	0.350838	Pancreas	0.950847	SUPT20H	intron_13_37584792_37586329	ENSG00000102710.21	-0.932965
intron_13_52417141_52417992	0.352883	Pancreas	0.950847	VPS36	intron_13_52991276_52992127	ENSG00000136100.14	0.929012
intron_14_20316560_20325539	0.352966	Pancreas	0.950847	CCNB1IP1	intron_14_20784719_20793698	ENSG00000100814.18	-0.928851
intron_15_41286100_41298041	0.354015	Pancreas	0.950847	OIP5-AS1	intron_15_41578298_41590239	ENSG00000247556.7	0.926829
intron_15_41286100_41308567	0.354015	Pancreas	0.950847	ENSG00000285920	intron_15_41578298_41600765	ENSG00000285920.2	-0.926829
intron_15_41286100_41308567	0.354015	Pancreas	0.950847	OIP5-AS1	intron_15_41578298_41600765	ENSG00000247556.7	-0.926829
intron_16_68255380_68255891	0.352081	Pancreas	0.950847	PLA2G15	intron_16_68289283_68289794	ENSG00000103066.13	0.930561
intron_16_70476334_70478272	0.351901	Pancreas	0.950847	FCSK	intron_16_70510237_70512175	ENSG00000157353.17	-0.930909
intron_16_721941_722084	0.353378	Pancreas	0.950847	ANTKMT	intron_16_771941_772084	ENSG00000103254.10	-0.928058
intron_16_722083_722309	0.353378	Pancreas	0.950847	ANTKMT	intron_16_772083_772309	ENSG00000103254.10	0.928058
intron_16_722134_722309	0.353378	Pancreas	0.950847	ANTKMT	intron_16_772134_772309	ENSG00000103254.10	-0.928058
intron_17_31940486_31947617	0.351836	Pancreas	0.950847	SUZ12	intron_17_30267505_30274636	ENSG00000178691.11	0.931035
intron_17_42130590_42137762	0.351724	Pancreas	0.950847	RAB5C	intron_17_40282608_40289780	ENSG00000108774.15	-0.93125
intron_17_42130590_42154893	0.351724	Pancreas	0.950847	ENSG00000267261	intron_17_40282608_40306911	ENSG00000267261.5	0.93125
intron_17_42130590_42154893	0.351724	Pancreas	0.950847	RAB5C	intron_17_40282608_40306911	ENSG00000108774.15	0.93125
intron_17_68450897_68457342	0.351724	Pancreas	0.950847	WIPI1	intron_17_66447038_66453483	ENSG00000070540.13	-0.93125
intron_17_9378653_9437797	0.354015	Pancreas	0.950847	STX8	intron_17_9281970_9341114	ENSG00000170310.15	0.926829
intron_18_697355_706470	0.353923	Pancreas	0.950847	ENOSF1	intron_18_697355_706470	ENSG00000132199.20	-0.927007
intron_18_79949636_79950724	0.353785	Pancreas	0.950847	SLC66A2	intron_18_77709636_77710724	ENSG00000122490.19	-0.927273
intron_19_42358954_42359098	0.350858	Pancreas	0.950847	MEGF8	intron_19_42863106_42863250	ENSG00000105429.13	0.932927
intron_19_45523695_45523841	0.351625	Pancreas	0.950847	VASP	intron_19_46026953_46027099	ENSG00000125753.15	0.931442
intron_19_49101471_49102114	0.352419	Pancreas	0.950847	SNRNP70	intron_19_49604728_49605371	ENSG00000104852.15	-0.929907
intron_19_49101471_49104634	0.352419	Pancreas	0.950847	SNRNP70	intron_19_49604728_49607891	ENSG00000104852.15	0.929907
intron_1_204430038_204431669	0.352923	Pancreas	0.950847	PIK3C2B	intron_1_204399166_204400797	ENSG00000133056.14	-0.928934
intron_1_222715800_222718925	0.352084	Pancreas	0.950847	BROX	intron_1_222889142_222892267	ENSG00000162819.12	0.930556
intron_1_245059458_245082083	0.353648	Pancreas	0.950847	EFCAB2	intron_1_245222760_245245385	ENSG00000203666.13	0.927536
intron_1_25997621_25998025	0.351948	Pancreas	0.950847	PAFAH2	intron_1_26324112_26324516	ENSG00000158006.14	-0.930818
intron_1_39463686_39465095	0.352637	Pancreas	0.950847	MACF1	intron_1_39929358_39930767	ENSG00000127603.32	0.929487
intron_1_53883031_53883113	0.353244	Pancreas	0.950847	YIPF1	intron_1_54348704_54348786	ENSG00000058799.15	-0.928315
intron_1_58539310_58541491	0.353301	Pancreas	0.950847	OMA1	intron_1_59004982_59007163	ENSG00000162600.12	-0.928205
intron_1_58539310_58546703	0.353301	Pancreas	0.950847	OMA1	intron_1_59004982_59012375	ENSG00000162600.12	0.928205
intron_20_35013066_35016008	0.353333	Pancreas	0.950847	TRPC4AP	intron_20_33600869_33603811	ENSG00000100991.12	0.928144
intron_20_35021332_35035123	0.353333	Pancreas	0.950847	TRPC4AP	intron_20_33609135_33622926	ENSG00000100991.12	0.928144
intron_20_35134949_35137880	0.351488	Pancreas	0.950847	EDEM2	intron_20_33722752_33725683	ENSG00000088298.13	-0.931707
intron_21_37094090_37095350	0.352069	Pancreas	0.950847	TTC3	intron_21_38466390_38467650	ENSG00000182670.14	0.930583
intron_22_21567771_21592861	0.353599	Pancreas	0.950847	UBE2L3	intron_22_21922060_21947150	ENSG00000185651.16	0.927632
intron_22_21568377_21592861	0.35042	Pancreas	0.950847	UBE2L3	intron_22_21922666_21947150	ENSG00000185651.16	-0.933775
intron_2_101271744_101272842	0.353923	Pancreas	0.950847	RNF149	intron_2_101888206_101889304	ENSG00000163162.9	-0.927007
intron_2_101271744_101273127	0.353923	Pancreas	0.950847	RNF149	intron_2_101888206_101889589	ENSG00000163162.9	0.927007
intron_2_101273341_101281859	0.353923	Pancreas	0.950847	RNF149	intron_2_101889803_101898321	ENSG00000163162.9	0.927007
intron_2_130161272_130164374	0.353111	Pancreas	0.950847	SMPD4	intron_2_130918845_130921947	ENSG00000136699.20	0.928571
intron_2_218401712_218402111	0.351693	Pancreas	0.950847	CTDSP1	intron_2_219266435_219266834	ENSG00000144579.8	-0.93131
intron_2_218401712_218402114	0.351693	Pancreas	0.950847	CTDSP1	intron_2_219266435_219266837	ENSG00000144579.8	0.93131
intron_2_230417665_230442937	0.350648	Pancreas	0.950847	SP100	intron_2_231282380_231307652	ENSG00000067066.17	0.933333
intron_2_232551218_232556416	0.351864	Pancreas	0.950847	EIF4E2	intron_2_233415928_233421126	ENSG00000135930.15	-0.930979
intron_2_96015325_96021125	0.352296	Pancreas	0.950847	ENSG00000291176	intron_2_96681073_96686873	ENSG00000291176.1	0.930146
intron_3_158592581_158596862	0.35267	Pancreas	0.950847	MLF1	intron_3_158310370_158314651	ENSG00000178053.21	0.929423
intron_3_9662375_9668719	0.35143	Pancreas	0.950847	MTMR14	intron_3_9704059_9710403	ENSG00000163719.20	0.931818
intron_4_142160561_142173632	0.352191	Pancreas	0.950847	INPP4B	intron_4_143081714_143094785	ENSG00000109452.13	-0.930348
intron_4_148194862_148259978	0.352335	Pancreas	0.950847	NR3C2	intron_4_149116013_149181130	ENSG00000151623.15	-0.93007
intron_4_24537173_24540108	0.352849	Pancreas	0.950847	DHX15	intron_4_24538796_24541731	ENSG00000109606.13	-0.929078
intron_4_98901982_98929095	0.351503	Pancreas	0.950847	EIF4E	intron_4_99823133_99850246	ENSG00000151247.13	0.931677
intron_5_134744052_134750759	0.351632	Pancreas	0.950847	CAMLG	intron_5_134079742_134086449	ENSG00000164615.6	0.931429
intron_5_66054951_66076316	0.35113	Pancreas	0.950847	ERBIN	intron_5_65350779_65372144	ENSG00000112851.16	-0.9324
intron_6_147278204_147291094	0.353838	Pancreas	0.950847	STXBP5	intron_6_147599340_147612230	ENSG00000164506.16	-0.927171
intron_6_31145073_31145166	0.351146	Pancreas	0.950847	CCHCR1	intron_6_31112850_31112943	ENSG00000204536.15	-0.932368
intron_6_42632904_42635418	0.351821	Pancreas	0.950847	UBR2	intron_6_42600642_42603156	ENSG00000024048.11	-0.931063
intron_7_104920425_104926453	0.353394	Pancreas	0.950847	LHFPL3-AS2	intron_7_104560872_104566900	ENSG00000225329.3	-0.928026
intron_7_140351969_140352062	0.35351	Pancreas	0.950847	SLC37A3	intron_7_140051769_140051862	ENSG00000157800.18	0.927803
intron_7_45662214_45677869	0.352404	Pancreas	0.950847	ADCY1	intron_7_45701813_45717468	ENSG00000164742.16	0.929936
intron_7_45729026_45736787	0.352371	Pancreas	0.950847	ENSG00000291207	intron_7_45768625_45776386	ENSG00000291207.1	-0.93
intron_8_132572480_132578408	0.350905	Pancreas	0.950847	DNAAF11	intron_8_133584728_133590655	ENSG00000129295.10	0.932836
intron_8_132572480_132583694	0.350905	Pancreas	0.950847	DNAAF11	intron_8_133584728_133595941	ENSG00000129295.10	-0.932836
intron_8_143938692_143943779	0.352051	Pancreas	0.950847	PLEC	intron_8_145012860_145017947	ENSG00000178209.17	0.930618
intron_8_143938692_143973403	0.352051	Pancreas	0.950847	PLEC	intron_8_145012860_145047571	ENSG00000178209.17	0.930618
intron_8_97029494_97066009	0.352251	Pancreas	0.950847	CPQ	intron_8_98041722_98078237	ENSG00000104324.16	-0.930233
intron_9_130101223_130104420	0.351231	Pancreas	0.950847	GPR107	intron_9_132863502_132866699	ENSG00000148358.20	-0.932203
intron_9_6981118_6981842	0.351725	Pancreas	0.950847	KDM4C	intron_9_6981118_6981842	ENSG00000107077.19	0.931249
intron_9_6981118_6984166	0.353164	Pancreas	0.950847	KDM4C	intron_9_6981118_6984166	ENSG00000107077.19	-0.928469
intron_9_96776245_96778034	0.352973	Pancreas	0.950847	ZNF510	intron_9_99538527_99540316	ENSG00000081386.13	0.928839
intron_12_109516884_109521148	0.343295	Nerve_Tibial	0.950849	UBE3B	intron_12_109954689_109958953	ENSG00000151148.14	0.947674
intron_12_109518013_109521148	0.343295	Nerve_Tibial	0.950849	UBE3B	intron_12_109955818_109958953	ENSG00000151148.14	-0.947674
intron_19_35336341_35337755	0.343268	Nerve_Tibial	0.950849	CD22	intron_19_35827244_35828658	ENSG00000012124.17	0.947727
intron_1_5864517_5865102	0.343246	Nerve_Tibial	0.950849	NPHP4	intron_1_5924577_5925162	ENSG00000131697.18	0.947771
intron_3_129502882_129503524	0.34329	Nerve_Tibial	0.950849	IFT122	intron_3_129221725_129222367	ENSG00000163913.14	-0.947685
intron_3_129502882_129504319	0.34329	Nerve_Tibial	0.950849	IFT122	intron_3_129221725_129223162	ENSG00000163913.14	0.947685
intron_3_129503685_129504319	0.34329	Nerve_Tibial	0.950849	IFT122	intron_3_129222528_129223162	ENSG00000163913.14	-0.947685
intron_10_10784669_10786645	0.352961	Brain_Cortex	0.950854	SFTA1P	intron_10_10826632_10828608	ENSG00000225383.8	-0.928862
intron_10_24849891_24855318	0.35259	Brain_Cortex	0.950854	PRTFDC1	intron_10_25138820_25144247	ENSG00000099256.19	-0.929577
intron_10_24851464_24855318	0.35259	Brain_Cortex	0.950854	PRTFDC1	intron_10_25140393_25144247	ENSG00000099256.19	0.929577
intron_11_67439843_67440118	0.353111	Brain_Cortex	0.950854	CORO1B	intron_11_67207314_67207589	ENSG00000172725.14	0.928571
intron_11_67440439_67441125	0.353111	Brain_Cortex	0.950854	CORO1B	intron_11_67207910_67208596	ENSG00000172725.14	0.928571
intron_14_67586097_67586368	0.352923	Brain_Cortex	0.950854	PLEKHH1	intron_14_68052814_68053085	ENSG00000054690.14	-0.928934
intron_14_73988172_74011091	0.352784	Brain_Cortex	0.950854	ENTPD5	intron_14_74454875_74477794	ENSG00000187097.13	0.929203
intron_15_33306431_33310578	0.352849	Brain_Cortex	0.950854	RYR3-DT	intron_15_33598632_33602779	ENSG00000259446.6	0.929078
intron_16_84498111_84502721	0.353111	Brain_Cortex	0.950854	MEAK7	intron_16_84531717_84536327	ENSG00000140950.16	-0.928571
intron_17_45468593_45475100	0.352792	Brain_Cortex	0.950854	PLEKHM1	intron_17_43545959_43552466	ENSG00000225190.12	0.929187
intron_19_6750633_6751063	0.352784	Brain_Cortex	0.950854	TRIP10	intron_19_6750644_6751074	ENSG00000125733.18	0.929204
intron_1_204430038_204431669	0.352923	Brain_Cortex	0.950854	PIK3C2B	intron_1_204399166_204400797	ENSG00000133056.14	-0.928934
intron_20_3209617_3213258	0.35265	Brain_Cortex	0.950854	ITPA	intron_20_3190263_3193904	ENSG00000125877.13	0.929461
intron_2_130161272_130164374	0.353111	Brain_Cortex	0.950854	SMPD4	intron_2_130918845_130921947	ENSG00000136699.20	0.928571
intron_2_231781883_231788555	0.353111	Brain_Cortex	0.950854	COPS7B	intron_2_232646593_232653265	ENSG00000144524.18	-0.928571
intron_3_158571347_158592434	0.352836	Brain_Cortex	0.950854	MLF1	intron_3_158289136_158310223	ENSG00000178053.21	0.929103
intron_4_113502977_113509638	0.352614	Brain_Cortex	0.950854	CAMK2D	intron_4_114424133_114430794	ENSG00000145349.20	0.92953
intron_7_152002963_152007827	0.353111	Brain_Cortex	0.950854	GALNTL5	intron_7_151700048_151704912	ENSG00000106648.14	-0.928571
intron_7_95406247_95406987	0.353111	Brain_Cortex	0.950854	PON2	intron_7_95035559_95036299	ENSG00000105854.13	-0.928571
intron_16_88658720_88660520	0.36071	Esophagus_Gastroesophageal_Junction	0.950855	MVD	intron_16_88725128_88726928	ENSG00000167508.12	-0.914014
intron_1_45620433_45620528	0.360766	Esophagus_Gastroesophageal_Junction	0.950855	CCDC17	intron_1_46086105_46086200	ENSG00000159588.15	0.913907
intron_1_45620433_45620723	0.360766	Esophagus_Gastroesophageal_Junction	0.950855	CCDC17	intron_1_46086105_46086395	ENSG00000159588.15	-0.913907
intron_3_46688296_46689338	0.360761	Esophagus_Gastroesophageal_Junction	0.950855	ALS2CL	intron_3_46729786_46730828	ENSG00000178038.17	-0.913916
intron_10_100194521_100199971	0.458141	Brain_Cerebellar_Hemisphere	0.950856	CHUK	intron_10_101954278_101959728	ENSG00000213341.11	0.741912
intron_10_122242001_122245065	0.458689	Brain_Cerebellar_Hemisphere	0.950856	TACC2	intron_10_124001516_124004580	ENSG00000138162.19	-0.741007
intron_10_122242001_122248643	0.458689	Brain_Cerebellar_Hemisphere	0.950856	TACC2	intron_10_124001516_124008158	ENSG00000138162.19	0.741007
intron_10_15135418_15140987	0.457997	Brain_Cerebellar_Hemisphere	0.950856	NMT2	intron_10_15177417_15182986	ENSG00000152465.18	0.742149
intron_12_132114545_132120420	0.458126	Brain_Cerebellar_Hemisphere	0.950856	ENSG00000291171	intron_12_132599090_132604965	ENSG00000291171.1	0.741935
intron_13_49956895_49976333	0.458403	Brain_Cerebellar_Hemisphere	0.950856	DLEU2	intron_13_50531031_50550469	ENSG00000231607.15	-0.741479
intron_14_24291219_24292184	0.45842	Brain_Cerebellar_Hemisphere	0.950856	DHRS1	intron_14_24760425_24761390	ENSG00000157379.14	-0.74145
intron_14_73366981_73409937	0.457775	Brain_Cerebellar_Hemisphere	0.950856	ENSG00000285006	intron_14_73833689_73876645	ENSG00000285006.1	0.742515
intron_14_73366981_73409937	0.457775	Brain_Cerebellar_Hemisphere	0.950856	NUMB	intron_14_73833689_73876645	ENSG00000133961.21	0.742515
intron_16_67184604_67184686	0.457953	Brain_Cerebellar_Hemisphere	0.950856	EXOC3L1	intron_16_67218507_67218589	ENSG00000179044.16	-0.742222
intron_17_18021238_18021745	0.458424	Brain_Cerebellar_Hemisphere	0.950856	ATPAF2	intron_17_17924552_17925059	ENSG00000171953.16	-0.741445
intron_17_18021663_18021745	0.458424	Brain_Cerebellar_Hemisphere	0.950856	ATPAF2	intron_17_17924977_17925059	ENSG00000171953.16	0.741445
intron_17_18021857_18024624	0.458424	Brain_Cerebellar_Hemisphere	0.950856	ATPAF2	intron_17_17925171_17927938	ENSG00000171953.16	0.741445
intron_17_48849377_48851089	0.458257	Brain_Cerebellar_Hemisphere	0.950856	CALCOCO2	intron_17_46926739_46928451	ENSG00000136436.15	0.741721
intron_18_79964786_79966612	0.457953	Brain_Cerebellar_Hemisphere	0.950856	HSBP1L1	intron_18_77724786_77726612	ENSG00000226742.4	0.742222
intron_19_48640280_48644427	0.458586	Brain_Cerebellar_Hemisphere	0.950856	CA11	intron_19_49143537_49147684	ENSG00000063180.9	0.741176
intron_19_8322922_8324449	0.458715	Brain_Cerebellar_Hemisphere	0.950856	KANK3	intron_19_8387806_8389333	ENSG00000186994.12	-0.740964
intron_1_90020922_90022250	0.458689	Brain_Cerebellar_Hemisphere	0.950856	ZNF326	intron_1_90486481_90487809	ENSG00000162664.17	0.741007
intron_20_45416694_45418852	0.458715	Brain_Cerebellar_Hemisphere	0.950856	PIGT	intron_20_44045334_44047492	ENSG00000124155.19	0.740964
intron_2_219615341_219615707	0.458715	Brain_Cerebellar_Hemisphere	0.950856	STK11IP	intron_2_220480063_220480429	ENSG00000144589.22	0.740964
intron_2_71110122_71124206	0.458099	Brain_Cerebellar_Hemisphere	0.950856	MCEE	intron_2_71337252_71351336	ENSG00000124370.11	-0.741981
intron_3_13328946_13330460	0.458174	Brain_Cerebellar_Hemisphere	0.950856	NUP210	intron_3_13370446_13371960	ENSG00000132182.13	0.741858
intron_3_172511659_172514861	0.458665	Brain_Cerebellar_Hemisphere	0.950856	TNFSF10	intron_3_172229449_172232651	ENSG00000121858.11	0.741047
intron_3_3144710_3146416	0.457925	Brain_Cerebellar_Hemisphere	0.950856	TRNT1	intron_3_3186394_3188100	ENSG00000072756.18	0.742268
intron_4_13479526_13484076	0.458424	Brain_Cerebellar_Hemisphere	0.950856	RAB28	intron_4_13481150_13485700	ENSG00000157869.16	-0.741445
intron_4_20700747_20704466	0.458375	Brain_Cerebellar_Hemisphere	0.950856	PACRGL	intron_4_20702370_20706089	ENSG00000163138.19	0.741525
intron_6_111307570_111308014	0.458715	Brain_Cerebellar_Hemisphere	0.950856	REV3L	intron_6_111628773_111629217	ENSG00000009413.16	-0.740965
intron_9_84669423_84670377	0.458074	Brain_Cerebellar_Hemisphere	0.950856	NTRK2	intron_9_87284338_87285292	ENSG00000148053.18	-0.742021
intron_11_113808136_113808298	0.393959	Cells_EBV-transformed_lymphocytes	0.950857	USP28	intron_11_113678858_113679020	ENSG00000048028.12	0.852459
intron_12_2877282_2885283	0.394152	Cells_EBV-transformed_lymphocytes	0.950857	RHNO1	intron_12_2986448_2994449	ENSG00000171792.11	-0.852113
intron_17_6635171_6640637	0.394063	Cells_EBV-transformed_lymphocytes	0.950857	KIAA0753	intron_17_6538491_6543957	ENSG00000198920.11	0.852273
intron_19_41577559_41579353	0.393901	Cells_EBV-transformed_lymphocytes	0.950857	CEACAM21	intron_19_42083911_42085706	ENSG00000007129.18	0.852564
intron_8_90001561_90005448	0.394152	Cells_EBV-transformed_lymphocytes	0.950857	DECR1	intron_8_91013789_91017676	ENSG00000104325.7	-0.852113
intron_8_90001561_90018909	0.394152	Cells_EBV-transformed_lymphocytes	0.950857	DECR1	intron_8_91013789_91031137	ENSG00000104325.7	-0.852113
intron_9_128125441_128127439	0.394097	Cells_EBV-transformed_lymphocytes	0.950857	PTGES2	intron_9_130887720_130889718	ENSG00000148334.16	0.852212
intron_17_37621520_37624344	0.423756	smultixcan	0.950857	DDX52	intron_17_35981565_35984390	ENSG00000278053.5	0.258555
intron_12_27664446_27667166	0.37851	Breast_Mammary_Tissue	0.950858	PPFIBP1	intron_12_27817379_27820099	ENSG00000110841.14	0.880645
intron_12_31103020_31103322	0.378287	Breast_Mammary_Tissue	0.950858	DDX11	intron_12_31255954_31256256	ENSG00000013573.17	0.881057
intron_12_76840483_76842025	0.378657	Breast_Mammary_Tissue	0.950858	ZDHHC17	intron_12_77234263_77235805	ENSG00000186908.15	0.880374
intron_13_45341630_45344305	0.378397	Breast_Mammary_Tissue	0.950858	TPT1-AS1	intron_13_45915765_45918440	ENSG00000170919.16	0.880854
intron_14_45242518_45242761	0.37845	Breast_Mammary_Tissue	0.950858	MIS18BP1	intron_14_45711721_45711964	ENSG00000129534.14	-0.880756
intron_15_41262883_41264165	0.378631	Breast_Mammary_Tissue	0.950858	CHP1	intron_15_41555081_41556363	ENSG00000187446.12	-0.880422
intron_17_39550441_39551038	0.37849	Breast_Mammary_Tissue	0.950858	CDK12	intron_17_37706694_37707291	ENSG00000167258.15	0.880682
intron_1_183547252_183549208	0.378503	Breast_Mammary_Tissue	0.950858	SMG7	intron_1_183516387_183518343	ENSG00000116698.22	0.880658
intron_3_48260939_48267915	0.378725	Breast_Mammary_Tissue	0.950858	ZNF589	intron_3_48302429_48309405	ENSG00000164048.14	0.880249
intron_5_131647205_131651802	0.378321	Breast_Mammary_Tissue	0.950858	FNIP1	intron_5_130982898_130987495	ENSG00000217128.13	0.880995
intron_5_177282581_177283787	0.378368	Breast_Mammary_Tissue	0.950858	NSD1	intron_5_176709582_176710788	ENSG00000165671.22	-0.880907
intron_5_180287067_180291848	0.37852	Breast_Mammary_Tissue	0.950858	MAPK9	intron_5_179714067_179718848	ENSG00000050748.18	0.880626
intron_7_141665054_141665187	0.3786	Breast_Mammary_Tissue	0.950858	DENND11	intron_7_141364854_141364987	ENSG00000257093.7	-0.880478
intron_7_99562494_99563188	0.378707	Breast_Mammary_Tissue	0.950858	ZNF655	intron_7_99160117_99160811	ENSG00000197343.11	-0.880282
intron_7_99562494_99563863	0.378707	Breast_Mammary_Tissue	0.950858	ZNF655	intron_7_99160117_99161486	ENSG00000197343.11	-0.880282
intron_7_99563266_99563863	0.378707	Breast_Mammary_Tissue	0.950858	ZNF655	intron_7_99160889_99161486	ENSG00000197343.11	0.880282
intron_9_93448489_93450479	0.378707	Breast_Mammary_Tissue	0.950858	FAM120AOS	intron_9_96210771_96212761	ENSG00000188938.17	0.880282
intron_10_27223239_27223338	0.353251	Brain_Cortex	0.950859	ACBD5	intron_10_27512168_27512267	ENSG00000107897.20	0.928302
intron_1_53878722_53883113	0.353244	Brain_Cortex	0.950859	YIPF1	intron_1_54344395_54348786	ENSG00000058799.15	0.928315
intron_1_53883031_53883113	0.353244	Brain_Cortex	0.950859	YIPF1	intron_1_54348704_54348786	ENSG00000058799.15	-0.928315
intron_1_53883276_53888907	0.353244	Brain_Cortex	0.950859	YIPF1	intron_1_54348949_54354580	ENSG00000058799.15	-0.928315
intron_11_64927903_64928066	0.356046	Skin_Not_Sun_Exposed_Suprapubic	0.95086	PPP2R5B	intron_11_64695375_64695538	ENSG00000068971.14	-0.922925
intron_19_18907112_18910971	0.369444	Stomach	0.950867	COPE	intron_19_19017921_19021780	ENSG00000105669.14	-0.897516
intron_19_18907112_18910971	0.369444	Stomach	0.950867	ENSG00000268193	intron_19_19017921_19021780	ENSG00000268193.5	-0.897516
intron_20_43605073_43613850	0.394191	Cells_EBV-transformed_lymphocytes	0.950875	IFT52	intron_20_42233713_42242490	ENSG00000101052.13	-0.852041
intron_9_37501844_37503043	0.32336	Brain_Hippocampus	0.95088	POLR1E	intron_9_37501841_37503040	ENSG00000137054.16	-0.987578
intron_4_185649656_185651784	0.350956	Lung	0.950881	SORBS2	intron_4_186570810_186572938	ENSG00000154556.20	-0.932736
intron_12_48107455_48108072	0.423776	smultixcan	0.950886	PFKM	intron_12_48501238_48501855	ENSG00000152556.17	-0.57356
intron_10_69005915_69008841	0.4593	Brain_Cerebellar_Hemisphere	0.950886	KIFBP	intron_10_70765671_70768597	ENSG00000198954.9	0.74
intron_11_68171296_68171543	0.459501	Brain_Cerebellar_Hemisphere	0.950886	KMT5B	intron_11_67938763_67939010	ENSG00000110066.16	-0.739669
intron_11_68171709_68173804	0.459501	Brain_Cerebellar_Hemisphere	0.950886	KMT5B	intron_11_67939176_67941271	ENSG00000110066.16	-0.739669
intron_14_70342729_70359519	0.45937	Brain_Cerebellar_Hemisphere	0.950886	COX16	intron_14_70809446_70826236	ENSG00000133983.16	-0.739884
intron_16_58040698_58041617	0.459553	Brain_Cerebellar_Hemisphere	0.950886	MMP15	intron_16_58074602_58075521	ENSG00000102996.5	0.739583
intron_16_670557_670774	0.458967	Brain_Cerebellar_Hemisphere	0.950886	RHOT2	intron_16_720557_720774	ENSG00000140983.15	-0.740548
intron_17_28560191_28563431	0.459399	Brain_Cerebellar_Hemisphere	0.950886	PIGS	intron_17_26887209_26890449	ENSG00000087111.22	0.739837
intron_17_7931149_7931506	0.458982	Brain_Cerebellar_Hemisphere	0.950886	TRAPPC1	intron_17_7834467_7834824	ENSG00000170043.12	0.740525
intron_17_7931149_7931731	0.458982	Brain_Cerebellar_Hemisphere	0.950886	TRAPPC1	intron_17_7834467_7835049	ENSG00000170043.12	-0.740525
intron_17_7931576_7931731	0.458982	Brain_Cerebellar_Hemisphere	0.950886	TRAPPC1	intron_17_7834894_7835049	ENSG00000170043.12	-0.740525
intron_17_80101890_80104555	0.459515	Brain_Cerebellar_Hemisphere	0.950886	GAA	intron_17_78075689_78078354	ENSG00000171298.13	0.739645
intron_1_1486668_1487863	0.4593	Brain_Cerebellar_Hemisphere	0.950886	ATAD3B	intron_1_1422048_1423243	ENSG00000160072.20	0.74
intron_1_37495918_37496547	0.458972	Brain_Cerebellar_Hemisphere	0.950886	MEAF6	intron_1_37961519_37962148	ENSG00000163875.16	-0.740541
intron_1_6206726_6207379	0.45895	Brain_Cerebellar_Hemisphere	0.950886	RNF207	intron_1_6266786_6267439	ENSG00000158286.13	-0.740577
intron_20_35842744_35847350	0.458782	Brain_Cerebellar_Hemisphere	0.950886	PHF20	intron_20_34430666_34435272	ENSG00000025293.17	0.740854
intron_22_20118313_20119013	0.459466	Brain_Cerebellar_Hemisphere	0.950886	RANBP1	intron_22_20105836_20106536	ENSG00000099901.17	0.739726
intron_22_20140708_20140871	0.459466	Brain_Cerebellar_Hemisphere	0.950886	ZDHHC8	intron_22_20128231_20128394	ENSG00000099904.16	0.739726
intron_22_23683867_23686831	0.459079	Brain_Cerebellar_Hemisphere	0.950886	ENSG00000291299	intron_22_24026054_24029018	ENSG00000291299.2	-0.740363
intron_22_23683867_23686831	0.459079	Brain_Cerebellar_Hemisphere	0.950886	GUSBP11	intron_22_24026054_24029018	ENSG00000228315.12	-0.740363
intron_6_10725037_10725907	0.459364	Brain_Cerebellar_Hemisphere	0.950886	TMEM14C	intron_6_10725270_10726140	ENSG00000111843.14	-0.739895
intron_7_6617307_6621122	0.45925	Brain_Cerebellar_Hemisphere	0.950886	ZNF853	intron_7_6656938_6660753	ENSG00000236609.4	-0.740082
intron_9_85554272_85575315	0.459318	Brain_Cerebellar_Hemisphere	0.950886	AGTPBP1	intron_9_88169187_88190230	ENSG00000135049.16	-0.73997
intron_2_101257955_101262539	0.390634	Colon_Sigmoid	0.950889	CNOT11	intron_2_101874417_101879001	ENSG00000158435.8	-0.858469
intron_15_40032237_40032757	0.369486	Stomach	0.950889	EIF2AK4	intron_15_40324438_40324958	ENSG00000128829.12	0.897436
intron_19_12774897_12775405	0.318129	Esophagus_Mucosa	0.950894	HOOK2	intron_19_12885711_12886219	ENSG00000095066.12	-0.99831
intron_5_1572286_1574182	0.318134	Esophagus_Mucosa	0.950894	ENSG00000291055	intron_5_1572401_1574297	ENSG00000291055.1	0.998299
intron_15_63537156_63553715	0.329161	Pituitary	0.950896	USP3	intron_15_63829355_63845914	ENSG00000140455.17	-0.975806
intron_1_27880054_27881971	0.303681	Brain_Frontal_Cortex_BA9	0.950898	THEMIS2	intron_1_28206565_28208482	ENSG00000130775.16	1.02857
intron_19_40783840_40783921	0.381222	Ovary	0.950899	MIA-RAB4B	intron_19_41289745_41289826	ENSG00000268975.2	-0.875648
intron_19_40783840_40783921	0.381222	Ovary	0.950899	RAB4B-EGLN2	intron_19_41289745_41289826	ENSG00000171570.11	-0.875648
intron_19_40783840_40783921	0.381222	Ovary	0.950899	RAB4B	intron_19_41289745_41289826	ENSG00000167578.18	-0.875648
intron_4_145540061_145542582	0.381247	Ovary	0.950899	SMAD1	intron_4_146461213_146463734	ENSG00000170365.10	-0.875602
intron_14_23064485_23065966	0.264612	Brain_Anterior_cingulate_cortex_BA24	0.950901	ACIN1	intron_14_23533694_23535175	ENSG00000100813.15	-1.11556
intron_14_23064488_23065966	0.264612	Brain_Anterior_cingulate_cortex_BA24	0.950901	ACIN1	intron_14_23533697_23535175	ENSG00000100813.15	1.11556
intron_3_14946154_14947110	0.264568	Brain_Anterior_cingulate_cortex_BA24	0.950901	FGD5-AS1	intron_3_14987661_14988617	ENSG00000225733.8	-1.11566
intron_19_35745700_35745835	0.381292	Ovary	0.950902	ENSG00000188223	intron_19_36236601_36236736	ENSG00000188223.9	0.875519
intron_19_35745700_35745835	0.381292	Ovary	0.950902	PSENEN	intron_19_36236601_36236736	ENSG00000205155.8	0.875519
intron_4_113348308_113350228	0.322102	Artery_Aorta	0.950904	ANK2	intron_4_114269464_114271384	ENSG00000145362.21	-0.990148
intron_4_127957592_127965072	0.322094	Artery_Aorta	0.950904	MFSD8	intron_4_128878747_128886227	ENSG00000164073.11	0.990164
intron_17_82023863_82024278	0.378005	Cells_Cultured_fibroblasts	0.950909	LRRC45	intron_17_79981739_79982154	ENSG00000169683.8	0.881579
intron_17_82024339_82024693	0.378005	Cells_Cultured_fibroblasts	0.950909	LRRC45	intron_17_79982215_79982569	ENSG00000169683.8	-0.881579
intron_13_45479066_45480125	0.356122	Skin_Not_Sun_Exposed_Suprapubic	0.95091	COG3	intron_13_46053201_46054260	ENSG00000136152.15	-0.92278
intron_4_102418988_102431062	0.356114	Skin_Not_Sun_Exposed_Suprapubic	0.95091	ENSG00000248161	intron_4_103340145_103352219	ENSG00000248161.5	-0.922795
intron_19_38164906_38182519	0.459642	Brain_Cerebellar_Hemisphere	0.950912	SIPA1L3	intron_19_38655546_38673159	ENSG00000105738.11	0.739437
intron_1_15215431_15219326	0.4596	Brain_Cerebellar_Hemisphere	0.950912	TMEM51	intron_1_15541927_15545822	ENSG00000171729.14	-0.739506
intron_2_10657891_10659172	0.459668	Brain_Cerebellar_Hemisphere	0.950912	NOL10	intron_2_10798017_10799298	ENSG00000115761.17	0.739394
intron_1_91797471_91861471	0.384312	Prostate	0.950915	TGFBR3	intron_1_92263028_92327028	ENSG00000069702.11	0.869979
intron_2_240605570_240606387	0.384229	Prostate	0.950915	GPR35	intron_2_241544987_241545804	ENSG00000178623.13	0.87013
intron_8_11803518_11808794	0.384315	Prostate	0.950915	FDFT1	intron_8_11661027_11666303	ENSG00000079459.13	-0.869974
intron_14_77907919_77924457	0.370032	Spleen	0.950916	ADCK1	intron_14_78374262_78390800	ENSG00000063761.16	0.896413
intron_4_1728787_1730887	0.378073	Cells_Cultured_fibroblasts	0.950918	TACC3	intron_4_1730514_1732614	ENSG00000013810.21	0.881453
intron_11_68938844_68939534	0.354201	Artery_Tibial	0.950918	IGHMBP2	intron_11_68706312_68707002	ENSG00000132740.10	-0.926471
intron_17_29110101_29110436	0.354201	Artery_Tibial	0.950918	MYO18A	intron_17_27437119_27437454	ENSG00000196535.20	-0.926471
intron_1_17044888_17053948	0.354201	Artery_Tibial	0.950918	SDHB	intron_1_17371383_17380443	ENSG00000117118.10	-0.926471
intron_5_31530924_31531450	0.3541	Artery_Tibial	0.950918	DROSHA	intron_5_31531031_31531557	ENSG00000113360.17	0.926667
intron_13_37009809_37010552	0.353378	Brain_Cortex	0.950921	SUPT20H	intron_13_37583946_37584689	ENSG00000102710.21	-0.928058
intron_16_721941_722084	0.353378	Brain_Cortex	0.950921	ANTKMT	intron_16_771941_772084	ENSG00000103254.10	-0.928058
intron_17_19347173_19347269	0.322199	Artery_Aorta	0.950926	B9D1	intron_17_19250486_19250582	ENSG00000108641.20	0.98995
intron_17_29121211_29121547	0.322174	Artery_Aorta	0.950926	MYO18A	intron_17_27448229_27448565	ENSG00000196535.20	0.99
intron_1_40540712_40541615	0.322174	Artery_Aorta	0.950926	ZNF684	intron_1_41006384_41007287	ENSG00000117010.17	0.99
intron_14_73976015_73976324	0.365326	Whole_Blood	0.950926	ENTPD5	intron_14_74442718_74443027	ENSG00000187097.13	0.905263
intron_18_73155935_73159541	0.380382	Testis	0.950928	LINC02864	intron_18_70823170_70826776	ENSG00000263711.6	0.877193
intron_10_95643206_95653290	0.329258	Pituitary	0.95093	ALDH18A1	intron_10_97402963_97413047	ENSG00000059573.9	0.97561
intron_12_123607523_123607600	0.329258	Pituitary	0.95093	DDX55	intron_12_124092070_124092147	ENSG00000111364.16	-0.97561
intron_1_2511387_2511628	0.329258	Pituitary	0.95093	PANK4	intron_1_2442826_2443067	ENSG00000157881.16	0.97561
intron_22_37609356_37614190	0.3804	Testis	0.950931	GGA1	intron_22_38005363_38010197	ENSG00000100083.19	-0.877159
intron_12_8921750_8922633	0.277438	Heart_Left_Ventricle	0.950932	PHC1	intron_12_9074346_9075229	ENSG00000111752.11	1.08609
intron_22_29957088_29970976	0.27745	Heart_Left_Ventricle	0.950932	MTMR3	intron_22_30353077_30366965	ENSG00000100330.16	1.08607
intron_12_132140539_132140620	0.423856	smultixcan	0.950933	DDX51	intron_12_132625084_132625165	ENSG00000185163.10	-0.796025
intron_12_30719225_30720811	0.423853	smultixcan	0.950933	CAPRIN2	intron_12_30872159_30873745	ENSG00000110888.19	-0.825912
intron_15_41388522_41394265	0.423862	smultixcan	0.950933	NDUFAF1	intron_15_41680720_41686463	ENSG00000137806.10	-0.0348128
intron_16_86552146_86554645	0.423871	smultixcan	0.950933	MTHFSD	intron_16_86585752_86588251	ENSG00000103248.19	-0.909698
intron_17_45113605_45114250	0.423846	smultixcan	0.950933	PLCD3	intron_17_43190973_43191618	ENSG00000161714.12	-0.795741
intron_19_1010895_1010991	0.423869	smultixcan	0.950933	TMEM259	intron_19_1010894_1010990	ENSG00000182087.14	-0.313249
intron_1_1815862_1825397	0.423863	smultixcan	0.950933	GNB1	intron_1_1747301_1756836	ENSG00000078369.19	0.725207
intron_10_44982663_44983941	0.460694	Brain_Cerebellar_Hemisphere	0.950934	RASSF4	intron_10_45478111_45479389	ENSG00000107551.21	0.737705
intron_10_44982663_44984022	0.460694	Brain_Cerebellar_Hemisphere	0.950934	RASSF4	intron_10_45478111_45479470	ENSG00000107551.21	-0.737705
intron_11_113699027_113699595	0.460764	Brain_Cerebellar_Hemisphere	0.950934	TMPRSS5	intron_11_113569749_113570317	ENSG00000166682.13	0.737589
intron_11_86268561_86270083	0.460079	Brain_Cerebellar_Hemisphere	0.950934	EED	intron_11_85979603_85981125	ENSG00000074266.23	-0.738717
intron_11_93181786_93182806	0.460234	Brain_Cerebellar_Hemisphere	0.950934	SLC36A4	intron_11_92914952_92915972	ENSG00000180773.15	-0.738462
intron_11_93181786_93182835	0.460234	Brain_Cerebellar_Hemisphere	0.950934	SLC36A4	intron_11_92914952_92916001	ENSG00000180773.15	-0.738462
intron_15_58901287_58916935	0.460743	Brain_Cerebellar_Hemisphere	0.950934	SLTM	intron_15_59193486_59209134	ENSG00000137776.17	0.737624
intron_15_70684446_70687540	0.460173	Brain_Cerebellar_Hemisphere	0.950934	UACA	intron_15_70976785_70979879	ENSG00000137831.15	-0.738562
intron_16_398179_398990	0.460608	Brain_Cerebellar_Hemisphere	0.950934	NME4	intron_16_448179_448990	ENSG00000103202.13	-0.737847
intron_17_40019933_40020273	0.460149	Brain_Cerebellar_Hemisphere	0.950934	MED24	intron_17_38176186_38176526	ENSG00000008838.21	0.738602
intron_17_81684891_81685605	0.460234	Brain_Cerebellar_Hemisphere	0.950934	HGS	intron_17_79651921_79652635	ENSG00000185359.14	-0.738462
intron_19_16185765_16190520	0.459911	Brain_Cerebellar_Hemisphere	0.950934	FAM32A	intron_19_16296576_16301331	ENSG00000105058.12	0.738994
intron_19_32345783_32347245	0.460217	Brain_Cerebellar_Hemisphere	0.950934	ZNF507	intron_19_32836689_32838151	ENSG00000168813.17	0.73849
intron_19_35742803_35743809	0.460752	Brain_Cerebellar_Hemisphere	0.950934	U2AF1L4	intron_19_36233704_36234710	ENSG00000161265.15	0.737609
intron_19_38889323_38889689	0.459833	Brain_Cerebellar_Hemisphere	0.950934	SIRT2	intron_19_39379963_39380329	ENSG00000068903.21	0.739121
intron_19_57922629_57923192	0.460503	Brain_Cerebellar_Hemisphere	0.950934	ZNF418	intron_19_58433997_58434560	ENSG00000196724.13	0.738019
intron_1_20886371_20892619	0.460495	Brain_Cerebellar_Hemisphere	0.950934	EIF4G3	intron_1_21212864_21219112	ENSG00000075151.24	-0.738032
intron_1_28579981_28580560	0.460624	Brain_Cerebellar_Hemisphere	0.950934	SNHG12	intron_1_28906493_28907072	ENSG00000197989.15	-0.737819
intron_1_28580646_28581094	0.460624	Brain_Cerebellar_Hemisphere	0.950934	SNHG12	intron_1_28907158_28907606	ENSG00000197989.15	-0.737819
intron_1_28580646_28581111	0.460624	Brain_Cerebellar_Hemisphere	0.950934	SNHG12	intron_1_28907158_28907623	ENSG00000197989.15	0.737819
intron_20_62657250_62658677	0.459742	Brain_Cerebellar_Hemisphere	0.950934	SLCO4A1	intron_20_61288602_61290029	ENSG00000101187.16	-0.739272
intron_21_29070337_29071952	0.460619	Brain_Cerebellar_Hemisphere	0.950934	CCT8	intron_21_30442658_30444273	ENSG00000156261.13	-0.737828
intron_2_171834056_171834727	0.460173	Brain_Cerebellar_Hemisphere	0.950934	SLC25A12	intron_2_172690566_172691237	ENSG00000115840.14	-0.738562
intron_2_27439898_27440403	0.459828	Brain_Cerebellar_Hemisphere	0.950934	NRBP1	intron_2_27662765_27663270	ENSG00000115216.14	0.73913
intron_2_86254814_86263965	0.459931	Brain_Cerebellar_Hemisphere	0.950934	REEP1	intron_2_86481937_86491088	ENSG00000068615.20	-0.73896
intron_3_146121248_146124138	0.460169	Brain_Cerebellar_Hemisphere	0.950934	PLOD2	intron_3_145839035_145841925	ENSG00000152952.14	-0.738568
intron_4_139695267_139703455	0.460314	Brain_Cerebellar_Hemisphere	0.950934	MGST2	intron_4_140616421_140624609	ENSG00000085871.9	-0.73833
intron_4_70803176_70804348	0.45985	Brain_Cerebellar_Hemisphere	0.950934	RUFY3	intron_4_71668893_71670065	ENSG00000018189.13	-0.739095
intron_5_148406394_148409124	0.460288	Brain_Cerebellar_Hemisphere	0.950934	FBXO38	intron_5_147785957_147788687	ENSG00000145868.17	0.738372
intron_5_177607527_177608539	0.460191	Brain_Cerebellar_Hemisphere	0.950934	B4GALT7	intron_5_177034528_177035540	ENSG00000027847.14	-0.738532
intron_8_143039569_143043178	0.460694	Brain_Cerebellar_Hemisphere	0.950934	LINC02904	intron_8_144120986_144124595	ENSG00000177335.13	0.737705
intron_14_20345087_20345394	0.277689	Heart_Left_Ventricle	0.950935	PARP2	intron_14_20813246_20813553	ENSG00000129484.14	1.08553
intron_16_74918008_74921947	0.277645	Heart_Left_Ventricle	0.950935	WDR59	intron_16_74951906_74955845	ENSG00000103091.15	-1.08563
intron_19_43656640_43665316	0.277699	Heart_Left_Ventricle	0.950935	PLAUR	intron_19_44160792_44169468	ENSG00000011422.12	-1.0855
intron_1_63478833_63490083	0.277605	Heart_Left_Ventricle	0.950935	ITGB3BP	intron_1_63944504_63955754	ENSG00000142856.17	-1.08571
intron_2_24147086_24161506	0.277535	Heart_Left_Ventricle	0.950935	FAM228B	intron_2_24369956_24384376	ENSG00000219626.9	-1.08587
intron_15_99731198_99731358	0.323423	Brain_Hippocampus	0.950935	LYSMD4	intron_15_100271403_100271563	ENSG00000183060.16	-0.987448
intron_15_96326352_96334076	0.370085	Spleen	0.950936	NR2F2	intron_15_96869581_96877305	ENSG00000185551.15	0.896313
intron_16_25111996_25125964	0.370197	Spleen	0.950936	LCMT1	intron_16_25123317_25137285	ENSG00000205629.12	-0.896104
intron_16_25111996_25128475	0.370197	Spleen	0.950936	LCMT1	intron_16_25123317_25139796	ENSG00000205629.12	0.896104
intron_16_5031884_5033273	0.370253	Spleen	0.950936	NAGPA	intron_16_5081885_5083274	ENSG00000103174.13	0.896
intron_1_160353501_160354118	0.370151	Spleen	0.950936	NCSTN	intron_1_160323291_160323908	ENSG00000162736.18	-0.896191
intron_2_240555055_240557190	0.370223	Spleen	0.950936	ANKMY1	intron_2_241494472_241496607	ENSG00000144504.16	0.896056
intron_7_140808062_140808892	0.370149	Spleen	0.950936	BRAF	intron_7_140507862_140508692	ENSG00000157764.14	-0.896194
intron_3_48247677_48260813	0.323398	Kidney_Cortex	0.950936	ZNF589	intron_3_48289167_48302303	ENSG00000164048.14	0.9875
intron_12_14947949_14948800	0.381574	Ovary	0.950936	ARHGDIB	intron_12_15100883_15101734	ENSG00000111348.9	-0.875
intron_12_14947949_14949802	0.381574	Ovary	0.950936	ARHGDIB	intron_12_15100883_15102736	ENSG00000111348.9	0.875
intron_12_6492972_6493717	0.381532	Ovary	0.950936	MRPL51	intron_12_6602138_6602883	ENSG00000111639.8	0.875076
intron_13_42313130_42313894	0.381574	Ovary	0.950936	AKAP11	intron_13_42887266_42888030	ENSG00000023516.9	-0.875
intron_13_42317688_42319088	0.381574	Ovary	0.950936	AKAP11	intron_13_42891824_42893224	ENSG00000023516.9	0.875
intron_2_174397404_174398275	0.381574	Ovary	0.950936	SCRN3	intron_2_175262132_175263003	ENSG00000144306.15	0.875
intron_4_120853540_120907474	0.381574	Ovary	0.950936	PRDM5	intron_4_121774695_121828629	ENSG00000138738.11	0.875
intron_7_101015267_101017415	0.381574	Ovary	0.950936	MUC12-AS1	intron_7_100658548_100660696	ENSG00000227053.2	-0.875
intron_17_4817259_4818002	0.325926	Heart_Atrial_Appendage	0.950937	PLD2	intron_17_4720554_4721297	ENSG00000129219.14	-0.982352
intron_1_172370311_172376554	0.32594	Heart_Atrial_Appendage	0.950937	PIGC	intron_1_172339451_172345694	ENSG00000135845.10	-0.982324
intron_5_141934586_141937198	0.325967	Heart_Atrial_Appendage	0.950937	DELE1	intron_5_141314151_141316763	ENSG00000081791.9	-0.98227
intron_6_43025132_43025263	0.325945	Heart_Atrial_Appendage	0.950937	RRP36	intron_6_42992870_42993001	ENSG00000124541.7	-0.982313
intron_6_43025329_43026037	0.325945	Heart_Atrial_Appendage	0.950937	RRP36	intron_6_42993067_42993775	ENSG00000124541.7	0.982313
intron_1_43150820_43156206	0.423881	smultixcan	0.950939	FAM183A	intron_1_43616491_43621877	ENSG00000186973.11	1.3249
intron_10_133384212_133388956	0.304191	Brain_Frontal_Cortex_BA9	0.950939	ENSG00000254536	intron_10_135197716_135202460	ENSG00000254536.2	-1.02749
intron_10_133384212_133388956	0.304191	Brain_Frontal_Cortex_BA9	0.950939	PAOX	intron_10_135197716_135202460	ENSG00000148832.16	-1.02749
intron_11_3699348_3700610	0.304174	Brain_Frontal_Cortex_BA9	0.950939	NUP98	intron_11_3720578_3721840	ENSG00000110713.18	-1.02752
intron_12_108544478_108545139	0.303833	Brain_Frontal_Cortex_BA9	0.950939	SART3	intron_12_108938254_108938915	ENSG00000075856.12	1.02825
intron_17_81869957_81870636	0.304127	Brain_Frontal_Cortex_BA9	0.950939	ARHGDIA	intron_17_79827833_79828512	ENSG00000141522.12	1.02762
intron_17_81869957_81871298	0.304127	Brain_Frontal_Cortex_BA9	0.950939	ARHGDIA	intron_17_79827833_79829174	ENSG00000141522.12	-1.02762
intron_18_74559472_74562047	0.304054	Brain_Frontal_Cortex_BA9	0.950939	CNDP1	intron_18_72226707_72229282	ENSG00000150656.15	-1.02778
intron_1_243172846_243186259	0.304054	Brain_Frontal_Cortex_BA9	0.950939	CEP170	intron_1_243336148_243349561	ENSG00000143702.16	-1.02778
intron_20_1372240_1375491	0.304002	Brain_Frontal_Cortex_BA9	0.950939	FKBP1A	intron_20_1352884_1356135	ENSG00000088832.18	-1.02789
intron_21_37073364_37108392	0.30387	Brain_Frontal_Cortex_BA9	0.950939	TTC3	intron_21_38445664_38480692	ENSG00000182670.14	-1.02817
intron_3_37361305_37366080	0.303752	Brain_Frontal_Cortex_BA9	0.950939	GOLGA4	intron_3_37402796_37407571	ENSG00000144674.19	1.02842
intron_3_52478577_52479749	0.303908	Brain_Frontal_Cortex_BA9	0.950939	NISCH	intron_3_52512593_52513765	ENSG00000010322.16	-1.02809
intron_6_36765376_36774961	0.304056	Brain_Frontal_Cortex_BA9	0.950939	CPNE5	intron_6_36733153_36742738	ENSG00000124772.12	-1.02777
intron_11_64827611_64827686	0.400908	Brain_Cerebellum	0.950943	CDC42BPG	intron_11_64595083_64595158	ENSG00000171219.9	-0.84
intron_7_44569903_44569984	0.400908	Brain_Cerebellum	0.950943	DDX56	intron_7_44609502_44609583	ENSG00000136271.11	-0.84
intron_7_44572437_44572563	0.400908	Brain_Cerebellum	0.950943	DDX56	intron_7_44612036_44612162	ENSG00000136271.11	0.84
intron_2_189085213_189085719	0.324931	Vagina	0.950944	COL5A2	intron_2_189949939_189950445	ENSG00000204262.14	-0.984375
intron_10_32048551_32055848	0.35429	Artery_Tibial	0.950945	KIF5B	intron_10_32337479_32344776	ENSG00000170759.11	-0.926301
intron_13_49434223_49443986	0.354299	Artery_Tibial	0.950945	CAB39L	intron_13_50008359_50018122	ENSG00000102547.19	-0.926282
intron_16_17200654_17258988	0.356226	Skin_Not_Sun_Exposed_Suprapubic	0.950947	XYLT1	intron_16_17294511_17352845	ENSG00000103489.12	0.922581
intron_19_11357739_11359532	0.356242	Skin_Not_Sun_Exposed_Suprapubic	0.950947	PLPPR2	intron_19_11468415_11470208	ENSG00000105520.11	-0.92255
intron_5_69118628_69121694	0.356166	Skin_Not_Sun_Exposed_Suprapubic	0.950947	SLC30A5	intron_5_68414455_68417521	ENSG00000145740.20	-0.922696
intron_6_4999904_5000563	0.423909	smultixcan	0.950947	RPP40	intron_6_5000138_5000797	ENSG00000124787.14	0.639726
intron_16_58560362_58574609	0.460873	Brain_Cerebellar_Hemisphere	0.950949	CNOT1	intron_16_58594266_58608513	ENSG00000125107.19	-0.73741
intron_19_50672114_50686237	0.460985	Brain_Cerebellar_Hemisphere	0.950949	SHANK1	intron_19_51175371_51189494	ENSG00000161681.17	0.737226
intron_20_32802470_32807762	0.460985	Brain_Cerebellar_Hemisphere	0.950949	DNMT3B	intron_20_31390276_31395568	ENSG00000088305.19	-0.737226
intron_4_38053225_38054199	0.460985	Brain_Cerebellar_Hemisphere	0.950949	TBC1D1	intron_4_38054846_38055820	ENSG00000065882.18	-0.737226
intron_9_2503403_2506419	0.460818	Brain_Cerebellar_Hemisphere	0.950949	VLDLR-AS1	intron_9_2503403_2506419	ENSG00000236404.12	0.7375
intron_13_45383235_45383760	0.391928	Adipose_Subcutaneous	0.95095	TPT1-AS1	intron_13_45957370_45957895	ENSG00000170919.16	0.856125
intron_20_3115466_3121384	0.391934	Adipose_Subcutaneous	0.95095	UBOX5	intron_20_3096112_3102030	ENSG00000185019.17	-0.856115
intron_10_102359435_102361022	0.32394	Kidney_Cortex	0.950959	GBF1	intron_10_104119192_104120779	ENSG00000107862.7	0.986395
intron_10_133352113_133352247	0.324096	Kidney_Cortex	0.950959	PRAP1	intron_10_135165617_135165751	ENSG00000165828.15	-0.986076
intron_10_133352140_133352247	0.324096	Kidney_Cortex	0.950959	PRAP1	intron_10_135165644_135165751	ENSG00000165828.15	0.986076
intron_10_133352140_133352247	0.324096	Kidney_Cortex	0.950959	ZNF511-PRAP1	intron_10_135165644_135165751	ENSG00000283496.1	0.986076
intron_11_126273454_126274931	0.324126	Kidney_Cortex	0.950959	FOXRED1	intron_11_126143349_126144826	ENSG00000110074.12	-0.986014
intron_12_14883047_14884213	0.323985	Kidney_Cortex	0.950959	MGP	intron_12_15035981_15037147	ENSG00000111341.10	0.986301
intron_15_72716850_72722789	0.323841	Kidney_Cortex	0.950959	BBS4	intron_15_73009191_73015130	ENSG00000140463.14	0.986595
intron_15_97961168_97965600	0.323699	Kidney_Cortex	0.950959	ARRDC4	intron_15_98504398_98508830	ENSG00000140450.9	-0.986885
intron_16_15867516_15873491	0.323603	Kidney_Cortex	0.950959	CEP20	intron_16_15961373_15967348	ENSG00000133393.13	0.98708
intron_16_15867516_15879804	0.323603	Kidney_Cortex	0.950959	CEP20	intron_16_15961373_15973661	ENSG00000133393.13	-0.98708
intron_19_8303973_8305031	0.32394	Kidney_Cortex	0.950959	CD320	intron_19_8368857_8369915	ENSG00000167775.11	-0.986395
intron_1_150578491_150578843	0.323868	Kidney_Cortex	0.950959	MCL1	intron_1_150550967_150551319	ENSG00000143384.14	-0.986541
intron_1_65622981_65633152	0.323894	Kidney_Cortex	0.950959	LEPR	intron_1_66088664_66098835	ENSG00000116678.20	-0.986486
intron_12_120711745_120713274	0.386768	Adrenal_Gland	0.950959	UNC119B	intron_12_121149548_121151077	ENSG00000175970.11	0.865493
intron_17_80211011_80211869	0.386538	Adrenal_Gland	0.950959	SGSH	intron_17_78184810_78185668	ENSG00000181523.13	0.865912
intron_19_49355206_49355312	0.386615	Adrenal_Gland	0.950959	TEAD2	intron_19_49858463_49858569	ENSG00000074219.14	-0.865772
intron_1_225868030_225871076	0.386766	Adrenal_Gland	0.950959	TMEM63A	intron_1_226055730_226058776	ENSG00000196187.12	0.865497
intron_20_33397084_33401428	0.386641	Adrenal_Gland	0.950959	CDK5RAP1	intron_20_31984890_31989234	ENSG00000101391.21	-0.865724
intron_2_152720586_152732531	0.386474	Adrenal_Gland	0.950959	ARL6IP6	intron_2_153577100_153589045	ENSG00000177917.12	0.866029
intron_3_112558417_112561457	0.38667	Adrenal_Gland	0.950959	ATG3	intron_3_112277264_112280304	ENSG00000144848.11	-0.865672
intron_7_2559217_2567116	0.386432	Adrenal_Gland	0.950959	IQCE	intron_7_2598851_2606750	ENSG00000106012.18	-0.866107
intron_8_42309025_42314322	0.386501	Adrenal_Gland	0.950959	IKBKB	intron_8_42166543_42171840	ENSG00000104365.16	-0.865979
intron_9_127734564_127735120	0.386556	Adrenal_Gland	0.950959	TOR2A	intron_9_130496843_130497399	ENSG00000160404.18	-0.865881
intron_10_133293769_133295187	0.347204	Adipose_Visceral_Omentum	0.95096	TUBGCP2	intron_10_135107273_135108691	ENSG00000130640.15	0.940026
intron_10_26704741_26705286	0.347313	Adipose_Visceral_Omentum	0.95096	PDSS1	intron_10_26993670_26994215	ENSG00000148459.16	-0.939815
intron_11_67321333_67387535	0.348284	Adipose_Visceral_Omentum	0.95096	RAD9A	intron_11_67088804_67155006	ENSG00000172613.8	-0.937922
intron_12_118386185_118389927	0.347614	Adipose_Visceral_Omentum	0.95096	SUDS3	intron_12_118823990_118827732	ENSG00000111707.12	0.939227
intron_12_132626317_132632315	0.34746	Adipose_Visceral_Omentum	0.95096	POLE	intron_12_133202903_133208901	ENSG00000177084.19	-0.939528
intron_12_55902355_55903387	0.34791	Adipose_Visceral_Omentum	0.95096	PYM1	intron_12_56296139_56297171	ENSG00000170473.17	0.93865
intron_12_55903480_55914276	0.34791	Adipose_Visceral_Omentum	0.95096	PYM1	intron_12_56297264_56308060	ENSG00000170473.17	0.93865
intron_12_55903480_55927076	0.34791	Adipose_Visceral_Omentum	0.95096	PYM1	intron_12_56297264_56320860	ENSG00000170473.17	-0.93865
intron_14_20455703_20455914	0.347808	Adipose_Visceral_Omentum	0.95096	APEX1	intron_14_20923862_20924073	ENSG00000100823.12	0.938849
intron_14_61037141_61037625	0.348217	Adipose_Visceral_Omentum	0.95096	SLC38A6	intron_14_61503859_61504343	ENSG00000139974.17	-0.938053
intron_14_91870385_91873497	0.347634	Adipose_Visceral_Omentum	0.95096	FBLN5	intron_14_92336729_92339841	ENSG00000140092.16	-0.939188
intron_15_55321390_55327531	0.348273	Adipose_Visceral_Omentum	0.95096	PIGB	intron_15_55613588_55619729	ENSG00000069943.10	-0.937944
intron_16_4395339_4405491	0.347218	Adipose_Visceral_Omentum	0.95096	CORO7-PAM16	intron_16_4445340_4455492	ENSG00000103426.12	0.94
intron_16_4395339_4405491	0.347218	Adipose_Visceral_Omentum	0.95096	CORO7	intron_16_4445340_4455492	ENSG00000262246.6	0.94
intron_16_67174464_67174621	0.348181	Adipose_Visceral_Omentum	0.95096	NOL3	intron_16_67208367_67208524	ENSG00000140939.15	0.938124
intron_16_89933578_89934729	0.347718	Adipose_Visceral_Omentum	0.95096	ENSG00000198211	intron_16_89999986_90001137	ENSG00000198211.8	-0.939024
intron_16_89933578_89934729	0.347718	Adipose_Visceral_Omentum	0.95096	TUBB3	intron_16_89999986_90001137	ENSG00000258947.8	-0.939024
intron_17_39996338_39997330	0.34828	Adipose_Visceral_Omentum	0.95096	PSMD3	intron_17_38152591_38153583	ENSG00000108344.15	0.937931
intron_1_93236390_93239310	0.347817	Adipose_Visceral_Omentum	0.95096	CCDC18	intron_1_93701947_93704867	ENSG00000122483.18	0.938832
intron_20_35561937_35563854	0.347696	Adipose_Visceral_Omentum	0.95096	FER1L4	intron_20_34149704_34151622	ENSG00000088340.17	0.939068
intron_20_63981316_63983047	0.347664	Adipose_Visceral_Omentum	0.95096	PRPF6	intron_20_62612669_62614400	ENSG00000101161.8	0.939131
intron_2_120131715_120143003	0.348061	Adipose_Visceral_Omentum	0.95096	EPB41L5	intron_2_120889291_120900579	ENSG00000115109.14	0.938356
intron_2_27068744_27069048	0.348336	Adipose_Visceral_Omentum	0.95096	AGBL5	intron_2_27291612_27291916	ENSG00000084693.16	-0.937823
intron_2_27068744_27069573	0.348336	Adipose_Visceral_Omentum	0.95096	AGBL5	intron_2_27291612_27292441	ENSG00000084693.16	0.937823
intron_2_27069094_27069573	0.348336	Adipose_Visceral_Omentum	0.95096	AGBL5	intron_2_27291962_27292441	ENSG00000084693.16	-0.937823
intron_2_85354829_85355555	0.348252	Adipose_Visceral_Omentum	0.95096	ELMOD3	intron_2_85581952_85582678	ENSG00000115459.18	-0.937984
intron_2_85355170_85355555	0.348252	Adipose_Visceral_Omentum	0.95096	ELMOD3	intron_2_85582293_85582678	ENSG00000115459.18	-0.937984
intron_2_85355170_85356967	0.348252	Adipose_Visceral_Omentum	0.95096	ELMOD3	intron_2_85582293_85584090	ENSG00000115459.18	0.937984
intron_2_85355598_85356967	0.348252	Adipose_Visceral_Omentum	0.95096	ELMOD3	intron_2_85582721_85584090	ENSG00000115459.18	-0.937984
intron_2_85355896_85356967	0.348252	Adipose_Visceral_Omentum	0.95096	ELMOD3	intron_2_85583019_85584090	ENSG00000115459.18	-0.937984
intron_2_85844554_85846377	0.347295	Adipose_Visceral_Omentum	0.95096	ST3GAL5	intron_2_86071677_86073500	ENSG00000115525.18	-0.93985
intron_4_89936798_89951605	0.347922	Adipose_Visceral_Omentum	0.95096	MMRN1	intron_4_90857949_90872756	ENSG00000138722.10	-0.938628
intron_5_113564131_113565893	0.347614	Adipose_Visceral_Omentum	0.95096	YTHDC2	intron_5_112899828_112901590	ENSG00000047188.16	0.939227
intron_6_31615736_31616104	0.348052	Adipose_Visceral_Omentum	0.95096	AIF1	intron_6_31583513_31583881	ENSG00000204472.13	-0.938375
intron_7_2235564_2238015	0.347634	Adipose_Visceral_Omentum	0.95096	ENSG00000286192	intron_7_2275199_2277650	ENSG00000286192.1	0.939189
intron_7_2235564_2238015	0.347634	Adipose_Visceral_Omentum	0.95096	MRM2	intron_7_2275199_2277650	ENSG00000122687.19	0.939189
intron_7_2238937_2239418	0.347634	Adipose_Visceral_Omentum	0.95096	ENSG00000286192	intron_7_2278572_2279053	ENSG00000286192.1	0.939189
intron_7_2238937_2239418	0.347634	Adipose_Visceral_Omentum	0.95096	MRM2	intron_7_2278572_2279053	ENSG00000122687.19	0.939189
intron_7_30460041_30478606	0.347316	Adipose_Visceral_Omentum	0.95096	NOD1	intron_7_30499657_30518222	ENSG00000106100.11	0.939808
intron_8_123435542_123436453	0.34828	Adipose_Visceral_Omentum	0.95096	NTAQ1	intron_8_124447782_124448693	ENSG00000156795.8	0.937931
intron_8_144498161_144498752	0.347581	Adipose_Visceral_Omentum	0.95096	ENSG00000255182	intron_8_145723544_145724135	ENSG00000255182.2	-0.939292
intron_11_71994852_71995450	0.332323	Minor_Salivary_Gland	0.950962	RNF121	intron_11_71705898_71706496	ENSG00000137522.18	0.969444
intron_13_52154173_52156075	0.33243	Minor_Salivary_Gland	0.950962	NEK3	intron_13_52728308_52730210	ENSG00000136098.17	0.969231
intron_16_668699_669553	0.332352	Minor_Salivary_Gland	0.950962	RHOT2	intron_16_718699_719553	ENSG00000140983.15	-0.969388
intron_1_1520617_1522744	0.33243	Minor_Salivary_Gland	0.950962	ATAD3A	intron_1_1455997_1458124	ENSG00000197785.14	0.969231
intron_1_27358319_27358419	0.332371	Minor_Salivary_Gland	0.950962	MAP3K6	intron_1_27684810_27684910	ENSG00000142733.18	0.969349
intron_4_2905108_2907743	0.332352	Minor_Salivary_Gland	0.950962	ADD1	intron_4_2906835_2909470	ENSG00000087274.19	0.969388
intron_20_45934804_45937418	0.339465	Uterus	0.950964	PCIF1	intron_20_44563443_44566057	ENSG00000100982.12	0.955224
intron_6_152269286_152278089	0.339503	Uterus	0.950964	SYNE1	intron_6_152590421_152599224	ENSG00000131018.25	-0.955147
intron_1_2406895_2408452	0.378238	Cells_Cultured_fibroblasts	0.950966	PEX10	intron_1_2338334_2339891	ENSG00000157911.11	0.881148
intron_1_2406895_2408456	0.378238	Cells_Cultured_fibroblasts	0.950966	PEX10	intron_1_2338334_2339895	ENSG00000157911.11	-0.881148
intron_3_48294803_48295075	0.378183	Cells_Cultured_fibroblasts	0.950966	NME6	intron_3_48336293_48336565	ENSG00000172113.10	-0.88125
intron_4_82979006_82984161	0.378154	Cells_Cultured_fibroblasts	0.950966	LIN54	intron_4_83900159_83905314	ENSG00000189308.11	0.881303
intron_5_31530924_31531450	0.3541	Pancreas	0.950967	DROSHA	intron_5_31531031_31531557	ENSG00000113360.17	0.926667
intron_16_88033245_88035332	0.326049	Heart_Atrial_Appendage	0.95097	BANP	intron_16_88066851_88068938	ENSG00000172530.22	-0.982103
intron_3_149041680_149042166	0.326078	Heart_Atrial_Appendage	0.95097	HLTF	intron_3_148759467_148759953	ENSG00000071794.16	0.982044
intron_9_37881631_37899829	0.326058	Heart_Atrial_Appendage	0.95097	SLC25A51	intron_9_37881628_37899826	ENSG00000122696.14	0.982085
intron_13_23841488_23858860	0.380503	Testis	0.950972	MIPEP	intron_13_24415627_24432999	ENSG00000027001.10	0.876969
intron_17_82019694_82019858	0.380577	Testis	0.950972	CENPX	intron_17_79977570_79977734	ENSG00000169689.15	0.876834
intron_19_38711361_38714469	0.380522	Testis	0.950972	ACTN4	intron_19_39202001_39205109	ENSG00000130402.14	-0.876935
intron_22_44885529_44885863	0.380589	Testis	0.950972	PHF21B	intron_22_45281409_45281743	ENSG00000056487.16	0.876812
intron_3_100339954_100341073	0.380597	Testis	0.950972	NIT2	intron_3_100058798_100059917	ENSG00000114021.12	-0.876797
intron_7_1548688_1549547	0.380586	Testis	0.950972	TMEM184A	intron_7_1588324_1589183	ENSG00000164855.16	-0.876816
intron_7_780144_785517	0.380643	Testis	0.950972	DNAAF5	intron_7_819781_825154	ENSG00000164818.16	0.876712
intron_8_26293740_26338890	0.380435	Testis	0.950972	PPP2R2A	intron_8_26151256_26196406	ENSG00000221914.11	-0.877095
intron_8_27444271_27445794	0.38057	Testis	0.950972	PTK2B	intron_8_27301788_27303311	ENSG00000120899.18	-0.876847
intron_9_129863299_129865303	0.380638	Testis	0.950972	USP20	intron_9_132625578_132627582	ENSG00000136878.14	0.876722
intron_9_133043926_133050783	0.38062	Testis	0.950972	GTF3C5	intron_9_135919313_135926170	ENSG00000148308.18	0.876755
intron_10_95416185_95421961	0.386982	Adrenal_Gland	0.950972	SORBS1	intron_10_97175942_97181718	ENSG00000095637.23	-0.865103
intron_16_89948814_89954243	0.38701	Adrenal_Gland	0.950972	DEF8	intron_16_90015222_90020651	ENSG00000140995.17	-0.865052
intron_16_89949638_89954243	0.38701	Adrenal_Gland	0.950972	DEF8	intron_16_90016046_90020651	ENSG00000140995.17	-0.865052
intron_17_16447960_16462258	0.387022	Adrenal_Gland	0.950972	LRRC75A	intron_17_16351274_16365572	ENSG00000181350.12	0.865031
intron_2_230873557_230875620	0.386993	Adrenal_Gland	0.950972	ITM2C	intron_2_231738272_231740335	ENSG00000135916.16	-0.865084
intron_2_28937994_28941461	0.387039	Adrenal_Gland	0.950972	WDR43	intron_2_29160860_29164327	ENSG00000163811.12	-0.865
intron_6_118931738_118934891	0.38707	Adrenal_Gland	0.950972	MCM9	intron_6_119252903_119256056	ENSG00000111877.18	0.864943
intron_7_150716690_150719042	0.386975	Adrenal_Gland	0.950972	GIMAP1-GIMAP5	intron_7_150413778_150416130	ENSG00000281887.3	-0.865116
intron_7_150716690_150719042	0.386975	Adrenal_Gland	0.950972	GIMAP1	intron_7_150413778_150416130	ENSG00000213203.3	-0.865116
intron_7_66089175_66089276	0.386903	Adrenal_Gland	0.950972	ASL	intron_7_65554162_65554263	ENSG00000126522.17	0.865248
intron_7_66089175_66089276	0.386903	Adrenal_Gland	0.950972	ENSG00000249319	intron_7_65554162_65554263	ENSG00000249319.2	0.865248
intron_8_119221757_119240165	0.32871	Skin_Sun_Exposed_Lower_leg	0.950973	MAL2	intron_8_120233997_120252405	ENSG00000147676.14	0.976717
intron_9_12776027_12821386	0.354342	Artery_Tibial	0.950982	LURAP1L	intron_9_12776026_12821385	ENSG00000153714.6	-0.926199
intron_17_39524885_39525864	0.354375	Artery_Tibial	0.950991	CDK12	intron_17_37681138_37682117	ENSG00000167258.15	0.926136
intron_15_41286100_41308567	0.354015	Colon_Transverse	0.950992	ENSG00000285920	intron_15_41578298_41600765	ENSG00000285920.2	-0.926829
intron_15_41286100_41308567	0.354015	Colon_Transverse	0.950992	OIP5-AS1	intron_15_41578298_41600765	ENSG00000247556.7	-0.926829
intron_11_65455331_65455437	0.348501	Adipose_Visceral_Omentum	0.950997	ENSG00000291174	intron_11_65222802_65222908	ENSG00000291174.1	-0.9375
intron_11_65455331_65455437	0.348501	Adipose_Visceral_Omentum	0.950997	FAUP4	intron_11_65222802_65222908	ENSG00000173727.15	-0.9375
intron_11_69671819_69675190	0.349326	Adipose_Visceral_Omentum	0.950997	LTO1	intron_11_69486587_69489958	ENSG00000149716.13	0.935897
intron_12_132690376_132701250	0.349205	Adipose_Visceral_Omentum	0.950997	ENSG00000256632	intron_12_133266962_133277836	ENSG00000256632.3	-0.936133
intron_12_132690376_132701250	0.349205	Adipose_Visceral_Omentum	0.950997	PXMP2	intron_12_133266962_133277836	ENSG00000176894.10	-0.936133
intron_12_52519160_52519742	0.349211	Adipose_Visceral_Omentum	0.950997	KRT5	intron_12_52912944_52913526	ENSG00000186081.12	-0.936122
intron_14_41888010_41891250	0.348871	Adipose_Visceral_Omentum	0.950997	LRFN5	intron_14_42357213_42360453	ENSG00000165379.14	0.936782
intron_16_55505579_55506002	0.34888	Adipose_Visceral_Omentum	0.950997	MMP2	intron_16_55539491_55539914	ENSG00000087245.13	-0.936765
intron_17_7254803_7256857	0.348726	Adipose_Visceral_Omentum	0.950997	ELP5	intron_17_7158122_7160176	ENSG00000170291.16	-0.937063
intron_17_82563548_82571724	0.349346	Adipose_Visceral_Omentum	0.950997	FOXK2	intron_17_80521424_80529600	ENSG00000141568.21	0.935858
intron_18_46105408_46118181	0.34911	Adipose_Visceral_Omentum	0.950997	HAUS1	intron_18_43685374_43698147	ENSG00000152240.13	-0.936317
intron_19_2085328_2095241	0.348871	Adipose_Visceral_Omentum	0.950997	MOB3A	intron_19_2085327_2095240	ENSG00000172081.14	-0.936782
intron_1_156734493_156735725	0.348759	Adipose_Visceral_Omentum	0.950997	METTL25B	intron_1_156704285_156705517	ENSG00000143303.12	-0.936999
intron_1_171185359_171193335	0.348771	Adipose_Visceral_Omentum	0.950997	FMO2	intron_1_171154498_171162474	ENSG00000094963.14	0.936975
intron_20_1464426_1466720	0.349268	Adipose_Visceral_Omentum	0.950997	NSFL1C	intron_20_1445071_1447365	ENSG00000088833.18	0.93601
intron_20_35138005_35142373	0.348972	Adipose_Visceral_Omentum	0.950997	EDEM2	intron_20_33725808_33730176	ENSG00000088298.13	-0.936585
intron_22_24556071_24557657	0.348813	Adipose_Visceral_Omentum	0.950997	ENSG00000286070	intron_22_24952039_24953625	ENSG00000286070.2	-0.936893
intron_22_24556071_24557657	0.348813	Adipose_Visceral_Omentum	0.950997	SNRPD3	intron_22_24952039_24953625	ENSG00000100028.12	-0.936893
intron_2_166409935_166410220	0.349355	Adipose_Visceral_Omentum	0.950997	SCN7A	intron_2_167266445_167266730	ENSG00000136546.17	-0.935841
intron_2_25753639_25756018	0.348739	Adipose_Visceral_Omentum	0.950997	ASXL2	intron_2_25976508_25978887	ENSG00000143970.18	0.937037
intron_2_39769093_39769710	0.349112	Adipose_Visceral_Omentum	0.950997	THUMPD2	intron_2_39996233_39996850	ENSG00000138050.15	0.936313
intron_3_15218540_15220781	0.348704	Adipose_Visceral_Omentum	0.950997	CAPN7	intron_3_15260047_15262288	ENSG00000131375.10	0.937107
intron_4_127663584_127669036	0.348396	Adipose_Visceral_Omentum	0.950997	INTU	intron_4_128584739_128590191	ENSG00000164066.13	-0.937705
intron_5_146480094_146482592	0.349236	Adipose_Visceral_Omentum	0.950997	TCERG1	intron_5_145859657_145862155	ENSG00000113649.13	0.936073
intron_5_94894835_94909251	0.348883	Adipose_Visceral_Omentum	0.950997	MCTP1	intron_5_94230540_94244956	ENSG00000175471.20	0.936759
intron_5_95701371_95708635	0.349186	Adipose_Visceral_Omentum	0.950997	ENSG00000250240	intron_5_95037075_95044339	ENSG00000250240.6	0.93617
intron_6_24653153_24654412	0.348923	Adipose_Visceral_Omentum	0.950997	TDP2	intron_6_24653381_24654640	ENSG00000111802.14	0.936681
intron_7_11062085_11102486	0.349149	Adipose_Visceral_Omentum	0.950997	PHF14	intron_7_11101712_11142113	ENSG00000106443.17	-0.936242
intron_7_11062085_11111350	0.349149	Adipose_Visceral_Omentum	0.950997	PHF14	intron_7_11101712_11150977	ENSG00000106443.17	0.936242
intron_8_119221757_119240165	0.349236	Adipose_Visceral_Omentum	0.950997	MAL2	intron_8_120233997_120252405	ENSG00000147676.14	0.936073
intron_8_23298947_23302027	0.348748	Adipose_Visceral_Omentum	0.950997	LOXL2	intron_8_23156460_23159540	ENSG00000134013.16	-0.93702
intron_8_54137433_54142663	0.349116	Adipose_Visceral_Omentum	0.950997	MRPL15	intron_8_55049993_55055223	ENSG00000137547.9	-0.936306
intron_12_121166187_121167488	0.343451	Nerve_Tibial	0.951001	P2RX7	intron_12_121603990_121605291	ENSG00000089041.17	0.947368
intron_20_3796731_3797664	0.343436	Nerve_Tibial	0.951001	CDC25B	intron_20_3777378_3778311	ENSG00000101224.18	-0.947399
intron_22_21592956_21610857	0.343451	Nerve_Tibial	0.951001	UBE2L3	intron_22_21947245_21965146	ENSG00000185651.16	-0.947368
intron_3_158588924_158592434	0.343459	Nerve_Tibial	0.951001	MLF1	intron_3_158306713_158310223	ENSG00000178053.21	-0.947353
intron_9_32989895_33024804	0.343481	Nerve_Tibial	0.951001	APTX	intron_9_32989893_33024802	ENSG00000137074.20	0.94731
intron_10_27181066_27181480	0.424516	smultixcan	0.951003	MASTL	intron_10_27469995_27470409	ENSG00000120539.15	0.598958
intron_11_10652182_10693820	0.424033	smultixcan	0.951003	IRAG1	intron_11_10673729_10715367	ENSG00000072952.20	0.797701
intron_11_123730985_123741549	0.424551	smultixcan	0.951003	ZNF202	intron_11_123601693_123612257	ENSG00000166261.11	-1.26191
intron_11_18532487_18534330	0.424464	smultixcan	0.951003	UEVLD	intron_11_18554034_18555877	ENSG00000151116.17	-0.798701
intron_11_18534453_18536406	0.424464	smultixcan	0.951003	UEVLD	intron_11_18556000_18557953	ENSG00000151116.17	-0.520892
intron_11_34052636_34071726	0.424418	smultixcan	0.951003	CAPRIN1	intron_11_34074183_34093273	ENSG00000135387.21	0.798781
intron_12_123390786_123395047	0.424565	smultixcan	0.951003	KMT5A	intron_12_123875333_123879594	ENSG00000183955.14	-0.739376
intron_12_48106311_48107365	0.424308	smultixcan	0.951003	PFKM	intron_12_48500094_48501148	ENSG00000152556.17	0.798969
intron_12_53314849_53315094	0.424265	smultixcan	0.951003	AAAS	intron_12_53708633_53708878	ENSG00000094914.14	-0.799043
intron_13_75526639_75530114	0.424051	smultixcan	0.951003	COMMD6	intron_13_76100775_76104250	ENSG00000188243.14	-0.263059
intron_14_104042187_104049608	0.424363	smultixcan	0.951003	TDRD9	intron_14_104508524_104515945	ENSG00000156414.20	1.04449
intron_14_105220127_105221648	0.424464	smultixcan	0.951003	BRF1	intron_14_105686464_105687985	ENSG00000185024.18	-0.798701
intron_15_101188219_101235082	0.42411	smultixcan	0.951003	CHSY1	intron_15_101728424_101775287	ENSG00000131873.7	-0.78923
intron_15_63060939_63061713	0.424545	smultixcan	0.951003	TPM1	intron_15_63353138_63353912	ENSG00000140416.24	-0.798561
intron_16_15625173_15630332	0.424171	smultixcan	0.951003	MARF1	intron_16_15719030_15724189	ENSG00000166783.22	-0.218722
intron_16_57439295_57440772	0.424465	smultixcan	0.951003	CIAPIN1	intron_16_57473207_57474684	ENSG00000005194.15	-0.265043
intron_17_19313279_19328711	0.424038	smultixcan	0.951003	EPN2	intron_17_19216592_19232024	ENSG00000072134.16	0.68523
intron_17_64519436_64521402	0.424559	smultixcan	0.951003	CEP95	intron_17_62515554_62517520	ENSG00000258890.8	-0.390957
intron_18_12836891_12859164	0.424303	smultixcan	0.951003	PTPN2	intron_18_12836890_12859163	ENSG00000175354.20	0.791537
intron_19_11510660_11513056	0.424032	smultixcan	0.951003	ECSIT	intron_19_11621475_11623871	ENSG00000130159.15	0.79911
intron_19_49447099_49447338	0.424489	smultixcan	0.951003	PIH1D1	intron_19_49950356_49950595	ENSG00000104872.11	0.479195
intron_19_49447417_49447827	0.424489	smultixcan	0.951003	PIH1D1	intron_19_49950674_49951084	ENSG00000104872.11	-0.798658
intron_19_49447467_49447827	0.424489	smultixcan	0.951003	PIH1D1	intron_19_49950724_49951084	ENSG00000104872.11	-0.0469799
intron_19_49448062_49449475	0.424545	smultixcan	0.951003	PIH1D1	intron_19_49951319_49952732	ENSG00000104872.11	0.798561
intron_19_6454088_6454323	0.424013	smultixcan	0.951003	SLC25A23	intron_19_6454099_6454334	ENSG00000125648.15	0.799479
intron_1_108800305_108807401	0.424464	smultixcan	0.951003	STXBP3	intron_1_109342927_109350023	ENSG00000116266.11	-0.342301
intron_1_156290360_156290977	0.424489	smultixcan	0.951003	GLMP	intron_1_156260151_156260768	ENSG00000198715.13	-0.399329
intron_1_156290360_156292886	0.424489	smultixcan	0.951003	GLMP	intron_1_156260151_156262677	ENSG00000198715.13	-0.798658
intron_1_156293209_156293320	0.424489	smultixcan	0.951003	GLMP	intron_1_156263000_156263111	ENSG00000198715.13	-0.0532438
intron_1_156293576_156294018	0.424489	smultixcan	0.951003	GLMP	intron_1_156263367_156263809	ENSG00000198715.13	-0.798658
intron_1_16400635_16400720	0.424167	smultixcan	0.951003	SPATA21	intron_1_16727130_16727215	ENSG00000187144.11	0.799213
intron_1_46585974_46586234	0.424036	smultixcan	0.951003	MKNK1	intron_1_47051646_47051906	ENSG00000079277.22	-1.05421
intron_20_45335920_45348325	0.424361	smultixcan	0.951003	SDC4	intron_20_43964560_43976965	ENSG00000124145.6	0.0624276
intron_20_51010364_51012359	0.424225	smultixcan	0.951003	KCNG1	intron_20_49626901_49628896	ENSG00000026559.14	0.797888
intron_20_58895684_58899949	0.424489	smultixcan	0.951003	GNAS	intron_20_57470739_57475004	ENSG00000087460.29	-0.798658
intron_20_58898985_58899949	0.424489	smultixcan	0.951003	GNAS	intron_20_57474040_57475004	ENSG00000087460.29	-0.798658
intron_21_32788701_32796939	0.424358	smultixcan	0.951003	C21orf62-AS1	intron_21_34161012_34169249	ENSG00000205930.11	-0.590478
intron_22_46668167_46668689	0.424303	smultixcan	0.951003	GRAMD4	intron_22_47064064_47064586	ENSG00000075240.17	1.12368
intron_2_219384443_219385631	0.424283	smultixcan	0.951003	DNPEP	intron_2_220249165_220250353	ENSG00000123992.20	0.799014
intron_3_53187402_53188720	0.424482	smultixcan	0.951003	PRKCD	intron_3_53221418_53222736	ENSG00000163932.16	0.798669
intron_4_174097829_174114041	0.424472	smultixcan	0.951003	LINC02268	intron_4_175018980_175035192	ENSG00000248174.8	0.798686
intron_4_186257365_186258021	0.424186	smultixcan	0.951003	ENSG00000290316	intron_4_187178519_187179175	ENSG00000290316.1	-1.15533
intron_4_186257365_186258021	0.424186	smultixcan	0.951003	KLKB1	intron_4_187178519_187179175	ENSG00000164344.17	-1.15533
intron_4_42588329_42594289	0.424332	smultixcan	0.951003	ATP8A1	intron_4_42590346_42596306	ENSG00000124406.17	-0.834522
intron_4_83262655_83267586	0.424388	smultixcan	0.951003	COQ2	intron_4_84183808_84188739	ENSG00000173085.15	-0.788887
intron_5_77404797_77407381	0.423969	smultixcan	0.951003	ENSG00000284762	intron_5_76700622_76703206	ENSG00000284762.1	-0.799555
intron_5_77404797_77407381	0.423969	smultixcan	0.951003	PDE8B	intron_5_76700622_76703206	ENSG00000113231.14	-0.799555
intron_7_150295347_150323469	0.424057	smultixcan	0.951003	ACTR3C	intron_7_149992436_150020558	ENSG00000106526.11	0.799403
intron_7_2239707_2242162	0.424217	smultixcan	0.951003	ENSG00000286192	intron_7_2279342_2281797	ENSG00000286192.1	-0.794433
intron_7_2239707_2242162	0.424217	smultixcan	0.951003	MRM2	intron_7_2279342_2281797	ENSG00000122687.19	-0.794433
intron_7_22438755_22492565	0.424545	smultixcan	0.951003	STEAP1B	intron_7_22478374_22532184	ENSG00000105889.16	0.798561
intron_7_29924115_29926452	0.424045	smultixcan	0.951003	SCRN1	intron_7_29963731_29966068	ENSG00000136193.17	-0.0107294
intron_7_64307682_64308461	0.424499	smultixcan	0.951003	ZNF736	intron_7_63768060_63768839	ENSG00000234444.10	1.22563
intron_7_66531871_66545601	0.424084	smultixcan	0.951003	ENSG00000291136	intron_7_65996858_66010588	ENSG00000291136.1	-0.196384
intron_7_95372338_95394644	0.424545	smultixcan	0.951003	PON3	intron_7_95001650_95023956	ENSG00000105852.11	-0.798561
intron_13_26671989_26676549	0.461041	Brain_Cerebellar_Hemisphere	0.951003	WASF3	intron_13_27246126_27250686	ENSG00000132970.14	0.737133
intron_10_87789129_87790310	0.344176	Nerve_Tibial	0.951005	ATAD1	intron_10_89548886_89550067	ENSG00000138138.14	-0.945946
intron_11_34452207_34453090	0.344381	Nerve_Tibial	0.951005	CAT	intron_11_34473754_34474637	ENSG00000121691.7	0.945545
intron_11_35190065_35204512	0.344005	Nerve_Tibial	0.951005	CD44	intron_11_35211612_35226059	ENSG00000026508.21	-0.946281
intron_11_44082192_44083169	0.343809	Nerve_Tibial	0.951005	ACCS	intron_11_44103742_44104719	ENSG00000110455.14	0.946667
intron_11_49183242_49186644	0.344239	Nerve_Tibial	0.951005	FOLH1	intron_11_49204794_49208196	ENSG00000086205.18	0.945823
intron_12_110645129_110647211	0.344381	Nerve_Tibial	0.951005	TCTN1	intron_12_111082934_111085016	ENSG00000204852.17	-0.945545
intron_12_110645143_110647211	0.344381	Nerve_Tibial	0.951005	TCTN1	intron_12_111082948_111085016	ENSG00000204852.17	-0.945545
intron_15_61918257_61919289	0.344466	Nerve_Tibial	0.951005	VPS13C	intron_15_62210456_62211488	ENSG00000129003.19	0.945378
intron_15_89804617_89805078	0.343861	Nerve_Tibial	0.951005	ANPEP	intron_15_90347848_90348309	ENSG00000166825.15	0.946565
intron_19_55677218_55677550	0.344064	Nerve_Tibial	0.951005	EPN1	intron_19_56188584_56188916	ENSG00000063245.15	0.946166
intron_1_151895194_151909360	0.344269	Nerve_Tibial	0.951005	THEM4	intron_1_151867670_151881836	ENSG00000159445.13	-0.945764
intron_1_44831043_44831706	0.344132	Nerve_Tibial	0.951005	PTCH2	intron_1_45296715_45297378	ENSG00000117425.14	0.946032
intron_1_6580136_6580541	0.343809	Nerve_Tibial	0.951005	ZBTB48	intron_1_6640196_6640601	ENSG00000204859.13	0.946667
intron_1_74706994_74707103	0.344114	Nerve_Tibial	0.951005	CRYZ	intron_1_75172678_75172787	ENSG00000116791.14	0.946067
intron_1_74706994_74710098	0.344114	Nerve_Tibial	0.951005	CRYZ	intron_1_75172678_75175782	ENSG00000116791.14	-0.946067
intron_20_49154071_49188116	0.344073	Nerve_Tibial	0.951005	STAU1	intron_20_47770608_47804653	ENSG00000124214.21	-0.946147
intron_22_17047426_17060595	0.343881	Nerve_Tibial	0.951005	ENSG00000290931	intron_22_17528316_17541485	ENSG00000290931.1	-0.946524
intron_2_157799500_157818385	0.344427	Nerve_Tibial	0.951005	ACVR1	intron_2_158656012_158674897	ENSG00000115170.16	-0.945455
intron_2_226792385_226794989	0.344311	Nerve_Tibial	0.951005	IRS1	intron_2_227657101_227659705	ENSG00000169047.6	0.945682
intron_2_61533903_61534423	0.343569	Nerve_Tibial	0.951005	XPO1	intron_2_61761038_61761558	ENSG00000082898.19	-0.947137
intron_2_70059680_70083538	0.343596	Nerve_Tibial	0.951005	PCBP1-AS1	intron_2_70286812_70310670	ENSG00000179818.17	0.947084
intron_3_11790581_11807833	0.343707	Nerve_Tibial	0.951005	TAMM41	intron_3_11832055_11849307	ENSG00000144559.11	0.946866
intron_4_139295960_139302416	0.344478	Nerve_Tibial	0.951005	NDUFC1	intron_4_140217114_140223570	ENSG00000109390.13	-0.945355
intron_4_184697803_184702089	0.344176	Nerve_Tibial	0.951005	CENPU	intron_4_185618957_185623243	ENSG00000151725.12	-0.945946
intron_4_39460962_39463525	0.343854	Nerve_Tibial	0.951005	LIAS	intron_4_39462582_39465145	ENSG00000121897.15	0.946578
intron_4_39462289_39463525	0.343854	Nerve_Tibial	0.951005	LIAS	intron_4_39463909_39465145	ENSG00000121897.15	0.946578
intron_4_48010893_48016483	0.344248	Nerve_Tibial	0.951005	CNGA1	intron_4_48012910_48018500	ENSG00000198515.16	0.945805
intron_6_119349287_119349542	0.344105	Nerve_Tibial	0.951005	MAN1A1	intron_6_119670452_119670707	ENSG00000111885.7	-0.946086
intron_8_15743612_15748375	0.343809	Nerve_Tibial	0.951005	TUSC3	intron_8_15601121_15605884	ENSG00000104723.21	-0.946667
intron_15_48336090_48340145	0.370435	Spleen	0.951012	DUT	intron_15_48628287_48632342	ENSG00000128951.14	0.895659
intron_15_48336090_48341289	0.370435	Spleen	0.951012	DUT	intron_15_48628287_48633486	ENSG00000128951.14	-0.895659
intron_8_24341757_24343101	0.370373	Spleen	0.951012	ADAM28	intron_8_24199270_24200614	ENSG00000042980.14	0.895774
intron_2_27101888_27102097	0.318207	Esophagus_Mucosa	0.951015	CGREF1	intron_2_27324756_27324965	ENSG00000138028.17	0.998149
intron_17_45406083_45429623	0.380678	Testis	0.951016	ARHGAP27	intron_17_43483449_43506989	ENSG00000159314.13	0.876648
intron_22_17689142_17702243	0.349408	Adipose_Visceral_Omentum	0.951018	BCL2L13	intron_22_18171908_18185009	ENSG00000099968.18	-0.935739
intron_6_37284464_37287007	0.34942	Adipose_Visceral_Omentum	0.951018	TBC1D22B	intron_6_37252240_37254783	ENSG00000065491.8	-0.935714
intron_11_126306744_126331405	0.354179	Colon_Transverse	0.95102	DCPS	intron_11_126176639_126201300	ENSG00000110063.10	-0.926514
intron_11_67321333_67387535	0.354197	Colon_Transverse	0.95102	RAD9A	intron_11_67088804_67155006	ENSG00000172613.8	-0.926479
intron_13_102766580_102767273	0.354094	Colon_Transverse	0.95102	TEX30	intron_13_103418930_103419623	ENSG00000151287.17	-0.926678
intron_15_30930671_30937119	0.354184	Colon_Transverse	0.95102	FAN1	intron_15_31222874_31229322	ENSG00000198690.10	-0.926504
intron_17_29110101_29110436	0.354201	Colon_Transverse	0.95102	MYO18A	intron_17_27437119_27437454	ENSG00000196535.20	-0.926471
intron_3_193644105_193645553	0.354201	Colon_Transverse	0.95102	OPA1	intron_3_193361894_193363342	ENSG00000198836.11	0.926471
intron_12_122975867_122976654	0.360861	Esophagus_Gastroesophageal_Junction	0.951024	ENSG00000256028	intron_12_123460414_123461201	ENSG00000256028.2	-0.913725
intron_12_122975867_122976654	0.360861	Esophagus_Gastroesophageal_Junction	0.951024	OGFOD2	intron_12_123460414_123461201	ENSG00000111325.16	-0.913725
intron_16_57439295_57440772	0.360947	Esophagus_Gastroesophageal_Junction	0.951024	CIAPIN1	intron_16_57473207_57474684	ENSG00000005194.15	-0.913561
intron_2_102362718_102367825	0.360891	Esophagus_Gastroesophageal_Junction	0.951024	IL18R1	intron_2_102979178_102984285	ENSG00000115604.12	-0.913669
intron_4_153712576_153715529	0.360937	Esophagus_Gastroesophageal_Junction	0.951024	RNF175	intron_4_154633728_154636681	ENSG00000145428.15	0.91358
intron_12_6384684_6385022	0.365568	Whole_Blood	0.951027	LTBR	intron_12_6493850_6494188	ENSG00000111321.11	0.904807
intron_15_93869833_93878034	0.365937	Whole_Blood	0.951027	LINC02207	intron_15_94413062_94421263	ENSG00000258476.7	0.90411
intron_16_81936378_81937758	0.365777	Whole_Blood	0.951027	ENSG00000289733	intron_16_81969983_81971363	ENSG00000289733.1	-0.904412
intron_16_81936378_81937758	0.365777	Whole_Blood	0.951027	PLCG2	intron_16_81969983_81971363	ENSG00000197943.12	-0.904412
intron_18_79947341_79950724	0.365592	Whole_Blood	0.951027	SLC66A2	intron_18_77707341_77710724	ENSG00000122490.19	0.904762
intron_19_12694722_12694799	0.366008	Whole_Blood	0.951027	FBXW9	intron_19_12805536_12805613	ENSG00000132004.13	-0.903976
intron_19_12694938_12696173	0.366008	Whole_Blood	0.951027	FBXW9	intron_19_12805752_12806987	ENSG00000132004.13	0.903976
intron_19_45523695_45523841	0.365981	Whole_Blood	0.951027	VASP	intron_19_46026953_46027099	ENSG00000125753.15	-0.904027
intron_1_18875503_18876315	0.365592	Whole_Blood	0.951027	ALDH4A1	intron_1_19201997_19202809	ENSG00000159423.17	-0.904762
intron_6_36720550_36721151	0.365842	Whole_Blood	0.951027	RAB44	intron_6_36688327_36688928	ENSG00000255587.9	-0.90429
intron_9_112687633_112694131	0.365777	Whole_Blood	0.951027	INIP	intron_9_115449913_115456411	ENSG00000148153.14	-0.904412
intron_1_17044888_17053948	0.354201	Pancreas	0.951028	SDHB	intron_1_17371383_17380443	ENSG00000117118.10	-0.926471
intron_9_135495615_135498585	0.354201	Pancreas	0.951028	PIERCE1	intron_9_138387461_138390431	ENSG00000160345.13	-0.926471
intron_11_504996_506609	0.366192	Whole_Blood	0.951032	RNH1	intron_11_504996_506609	ENSG00000023191.17	0.90363
intron_13_98460440_98461774	0.366406	Whole_Blood	0.951032	STK24	intron_13_99112694_99114028	ENSG00000102572.15	-0.903226
intron_17_27642348_27643525	0.366233	Whole_Blood	0.951032	LGALS9	intron_17_25969374_25970551	ENSG00000168961.17	0.903553
intron_17_51166497_51166827	0.366402	Whole_Blood	0.951032	NME2	intron_17_49243858_49244188	ENSG00000243678.12	-0.903234
intron_1_150999964_151001250	0.366406	Whole_Blood	0.951032	MINDY1	intron_1_150972440_150973726	ENSG00000143409.17	0.903226
intron_1_180976646_180984677	0.366323	Whole_Blood	0.951032	STX6	intron_1_180945782_180953813	ENSG00000135823.14	-0.903382
intron_1_31911826_31915895	0.366164	Whole_Blood	0.951032	PTP4A2	intron_1_32377427_32381496	ENSG00000184007.22	-0.903683
intron_9_96972948_97013259	0.366153	Whole_Blood	0.951032	MFSD14CP	intron_9_99735230_99775541	ENSG00000290770.1	0.903704
intron_9_96972948_97013259	0.366153	Whole_Blood	0.951032	MFSD14CP	intron_9_99735230_99775541	ENSG00000196312.16	0.903704
intron_17_44316725_44318096	0.42459	smultixcan	0.951033	RUNDC3A	intron_17_42394093_42395464	ENSG00000108309.14	-0.304358
intron_17_75629842_75630184	0.424609	smultixcan	0.951033	RECQL5	intron_17_73625922_73626264	ENSG00000108469.15	0.841156
intron_21_41346407_41347013	0.424599	smultixcan	0.951033	FAM3B	intron_21_42718334_42718940	ENSG00000183844.17	-1.07883
intron_15_41860758_41861419	0.322274	Artery_Aorta	0.951037	SPTBN5	intron_15_42152956_42153617	ENSG00000137877.10	-0.989796
intron_17_82183932_82188219	0.322304	Artery_Aorta	0.951037	CCDC57	intron_17_80141808_80146095	ENSG00000176155.21	0.989735
intron_7_121100094_121124331	0.322325	Artery_Aorta	0.951037	CPED1	intron_7_120740148_120764385	ENSG00000106034.18	0.989691
intron_19_41479284_41495302	0.304375	Brain_Frontal_Cortex_BA9	0.951039	PCAT19	intron_19_41985192_42001210	ENSG00000267107.9	1.0271
intron_19_41479284_41500584	0.304375	Brain_Frontal_Cortex_BA9	0.951039	PCAT19	intron_19_41985192_42006494	ENSG00000267107.9	-1.0271
intron_3_129279203_129279710	0.304358	Brain_Frontal_Cortex_BA9	0.951039	HMCES	intron_3_128998046_128998553	ENSG00000183624.14	1.02713
intron_3_129279211_129279710	0.304358	Brain_Frontal_Cortex_BA9	0.951039	HMCES	intron_3_128998054_128998553	ENSG00000183624.14	1.02713
intron_12_51206883_51217642	0.326135	Heart_Atrial_Appendage	0.95104	POU6F1	intron_12_51600667_51611426	ENSG00000184271.18	-0.981928
intron_1_19230963_19231261	0.461091	Brain_Cerebellar_Hemisphere	0.951042	EMC1	intron_1_19557457_19557755	ENSG00000127463.16	0.737052
intron_14_50822077_50830464	0.401248	Brain_Cerebellum	0.951048	NIN	intron_14_51288795_51297182	ENSG00000100503.27	-0.839394
intron_16_30094897_30095103	0.401217	Brain_Cerebellum	0.951048	YPEL3	intron_16_30106218_30106424	ENSG00000090238.12	-0.83945
intron_16_30095146_30095252	0.401217	Brain_Cerebellum	0.951048	YPEL3	intron_16_30106467_30106573	ENSG00000090238.12	0.83945
intron_16_4730151_4734156	0.40108	Brain_Cerebellum	0.951048	ANKS3	intron_16_4780152_4784157	ENSG00000168096.15	-0.839695
intron_16_4858663_4859025	0.401069	Brain_Cerebellum	0.951048	UBN1	intron_16_4908664_4909026	ENSG00000118900.15	0.839713
intron_17_32494915_32605087	0.401017	Brain_Cerebellum	0.951048	MYO1D	intron_17_30821933_30932105	ENSG00000176658.17	-0.839806
intron_19_39354066_39356689	0.401116	Brain_Cerebellum	0.951048	SAMD4B	intron_19_39844706_39847329	ENSG00000179134.16	0.83963
intron_20_45843721_45844263	0.401236	Brain_Cerebellum	0.951048	ACOT8	intron_20_44472360_44472902	ENSG00000101473.17	-0.839416
intron_20_63627392_63628245	0.401236	Brain_Cerebellum	0.951048	MHENCR	intron_20_62258745_62259598	ENSG00000232442.3	0.839416
intron_20_63627392_63628269	0.401236	Brain_Cerebellum	0.951048	MHENCR	intron_20_62258745_62259622	ENSG00000232442.3	0.839416
intron_10_124498128_124498328	0.304459	Brain_Frontal_Cortex_BA9	0.951049	LHPP	intron_10_126186697_126186897	ENSG00000107902.14	-1.02692
intron_17_75181188_75182382	0.304493	Brain_Frontal_Cortex_BA9	0.951049	SUMO2	intron_17_73177283_73178477	ENSG00000188612.12	1.02685
intron_17_75181188_75182814	0.304493	Brain_Frontal_Cortex_BA9	0.951049	SUMO2	intron_17_73177283_73178909	ENSG00000188612.12	-1.02685
intron_10_129536377_129707895	0.384977	Prostate	0.951051	MGMT	intron_10_131334641_131506159	ENSG00000170430.10	-0.868763
intron_10_130068608_130079566	0.385436	Prostate	0.951051	C10orf143	intron_10_131866872_131877830	ENSG00000237489.5	-0.867925
intron_10_98414295_98414732	0.385641	Prostate	0.951051	ENSG00000289758	intron_10_100174052_100174489	ENSG00000289758.1	-0.86755
intron_10_98414295_98414732	0.385641	Prostate	0.951051	PYROXD2	intron_10_100174052_100174489	ENSG00000119943.13	-0.86755
intron_11_90211318_90214018	0.385588	Prostate	0.951051	CHORDC1	intron_11_89944486_89947186	ENSG00000110172.12	-0.867647
intron_12_103947430_103947633	0.386324	Prostate	0.951051	HSP90B1	intron_12_104341208_104341411	ENSG00000166598.16	0.866303
intron_12_122218397_122224645	0.385364	Prostate	0.951051	DIABLO	intron_12_122702944_122709192	ENSG00000184047.20	-0.868056
intron_12_51104203_51106525	0.386606	Prostate	0.951051	TFCP2	intron_12_51497986_51500308	ENSG00000135457.11	-0.865788
intron_12_76816019_76821058	0.38476	Prostate	0.951051	ZDHHC17	intron_12_77209799_77214838	ENSG00000186908.15	0.869159
intron_14_75959345_75960269	0.385685	Prostate	0.951051	TGFB3	intron_14_76425688_76426612	ENSG00000119699.8	-0.86747
intron_16_3584871_3589002	0.384538	Prostate	0.951051	SLX4	intron_16_3634872_3639003	ENSG00000188827.12	0.869565
intron_16_4726780_4726979	0.385567	Prostate	0.951051	ANKS3	intron_16_4776781_4776980	ENSG00000168096.15	-0.867684
intron_16_4726780_4729980	0.385567	Prostate	0.951051	ANKS3	intron_16_4776781_4779981	ENSG00000168096.15	-0.867684
intron_16_4726854_4726979	0.385567	Prostate	0.951051	ANKS3	intron_16_4776855_4776980	ENSG00000168096.15	-0.867684
intron_16_58521317_58523370	0.385993	Prostate	0.951051	CNOT1	intron_16_58555221_58557274	ENSG00000125107.19	-0.866906
intron_17_32008132_32020697	0.385945	Prostate	0.951051	LRRC37B	intron_17_30335151_30347716	ENSG00000185158.13	-0.866995
intron_17_3489342_3494350	0.385869	Prostate	0.951051	ASPA	intron_17_3392636_3397644	ENSG00000108381.11	0.867133
intron_17_4968981_4969150	0.385839	Prostate	0.951051	CAMTA2	intron_17_4872276_4872445	ENSG00000108509.21	0.867188
intron_17_4969337_4969500	0.385839	Prostate	0.951051	CAMTA2	intron_17_4872632_4872795	ENSG00000108509.21	0.867188
intron_17_4969337_4969630	0.385839	Prostate	0.951051	CAMTA2	intron_17_4872632_4872925	ENSG00000108509.21	-0.867188
intron_17_76545636_76545896	0.384984	Prostate	0.951051	PRCD	intron_17_74541718_74541978	ENSG00000214140.11	-0.86875
intron_17_76545636_76553109	0.384984	Prostate	0.951051	PRCD	intron_17_74541718_74549191	ENSG00000214140.11	0.86875
intron_17_80369867_80371874	0.385839	Prostate	0.951051	RNF213	intron_17_78343667_78345674	ENSG00000173821.20	0.867188
intron_18_46216595_46253697	0.384821	Prostate	0.951051	C18orf25	intron_18_43796561_43833663	ENSG00000152242.11	-0.869048
intron_19_17000522_17002266	0.385495	Prostate	0.951051	CPAMD8	intron_19_17111332_17113076	ENSG00000160111.15	-0.867816
intron_19_22181586_22193016	0.386382	Prostate	0.951051	ZNF676	intron_19_22364388_22375818	ENSG00000196109.9	0.866197
intron_19_22193111_22196600	0.386382	Prostate	0.951051	ZNF676	intron_19_22375913_22379402	ENSG00000196109.9	0.866197
intron_19_46722072_46722242	0.384988	Prostate	0.951051	STRN4	intron_19_47225329_47225499	ENSG00000090372.15	0.868742
intron_19_48345354_48360072	0.385436	Prostate	0.951051	TMEM143	intron_19_48848611_48863329	ENSG00000161558.11	-0.867925
intron_19_49355206_49355312	0.386615	Prostate	0.951051	TEAD2	intron_19_49858463_49858569	ENSG00000074219.14	0.865772
intron_1_111119959_111120516	0.385383	Prostate	0.951051	DRAM2	intron_1_111662581_111663138	ENSG00000156171.15	-0.86802
intron_1_151140090_151142504	0.384673	Prostate	0.951051	SEMA6C	intron_1_151112566_151114980	ENSG00000143434.17	0.869318
intron_1_20810884_20813158	0.385598	Prostate	0.951051	EIF4G3	intron_1_21137377_21139651	ENSG00000075151.24	0.867629
intron_1_223292651_223363278	0.386564	Prostate	0.951051	SUSD4	intron_1_223465993_223536620	ENSG00000143502.16	0.865866
intron_1_41152741_41159725	0.38657	Prostate	0.951051	SCMH1	intron_1_41618413_41625397	ENSG00000010803.17	0.865854
intron_1_45012285_45012857	0.386357	Prostate	0.951051	UROD	intron_1_45477957_45478529	ENSG00000126088.14	-0.866242
intron_1_45012285_45012907	0.386357	Prostate	0.951051	UROD	intron_1_45477957_45478579	ENSG00000126088.14	0.866242
intron_1_51356846_51361171	0.386125	Prostate	0.951051	EPS15	intron_1_51822518_51826843	ENSG00000085832.18	-0.866667
intron_20_33397084_33401428	0.386641	Prostate	0.951051	CDK5RAP1	intron_20_31984890_31989234	ENSG00000101391.21	-0.865724
intron_20_35176446_35215893	0.385588	Prostate	0.951051	PROCR	intron_20_33764249_33803696	ENSG00000101000.6	0.867647
intron_20_35595754_35599014	0.384685	Prostate	0.951051	FER1L4	intron_20_34183676_34186936	ENSG00000088340.17	0.869297
intron_20_37174116_37179223	0.386462	Prostate	0.951051	MROH8	intron_20_35802519_35807626	ENSG00000101353.16	0.866051
intron_20_44211356_44224821	0.385545	Prostate	0.951051	OSER1-DT	intron_20_42839996_42853461	ENSG00000223891.7	-0.867725
intron_22_50679428_50683340	0.385588	Prostate	0.951051	SHANK3	intron_22_51117856_51121768	ENSG00000251322.11	0.867647
intron_2_152720004_152720533	0.386474	Prostate	0.951051	ARL6IP6	intron_2_153576518_153577047	ENSG00000177917.12	0.866029
intron_2_152720586_152732531	0.386474	Prostate	0.951051	ARL6IP6	intron_2_153577100_153589045	ENSG00000177917.12	0.866029
intron_2_152720586_152734994	0.386474	Prostate	0.951051	ARL6IP6	intron_2_153577100_153591508	ENSG00000177917.12	-0.866029
intron_2_152732580_152734994	0.386125	Prostate	0.951051	ARL6IP6	intron_2_153589094_153591508	ENSG00000177917.12	0.866667
intron_2_159405114_159412335	0.386125	Prostate	0.951051	BAZ2B	intron_2_160261625_160268846	ENSG00000123636.19	-0.866667
intron_2_160287084_160300651	0.385436	Prostate	0.951051	RBMS1	intron_2_161143595_161157162	ENSG00000153250.21	0.867925
intron_2_174229451_174246715	0.385721	Prostate	0.951051	OLA1	intron_2_175094179_175111443	ENSG00000138430.16	-0.867403
intron_2_174404315_174422885	0.384984	Prostate	0.951051	SCRN3	intron_2_175269043_175287613	ENSG00000144306.15	-0.86875
intron_2_37289513_37290868	0.386125	Prostate	0.951051	PRKD3	intron_2_37516656_37518011	ENSG00000115825.11	0.866667
intron_2_55212806_55217811	0.385082	Prostate	0.951051	CLHC1	intron_2_55439942_55444947	ENSG00000162994.16	0.868571
intron_2_74328186_74334027	0.384711	Prostate	0.951051	ENSG00000264324	intron_2_74555313_74561154	ENSG00000264324.1	-0.869249
intron_2_74328186_74334027	0.384711	Prostate	0.951051	SLC4A5	intron_2_74555313_74561154	ENSG00000188687.18	-0.869249
intron_5_14420021_14461019	0.385394	Prostate	0.951051	TRIO	intron_5_14420130_14461128	ENSG00000038382.23	-0.868
intron_5_81489309_81615473	0.38525	Prostate	0.951051	SSBP2	intron_5_80785128_80911292	ENSG00000145687.17	0.868263
intron_6_109614480_109619092	0.386125	Prostate	0.951051	AK9	intron_6_109935683_109940295	ENSG00000155085.16	-0.866667
intron_6_130876775_130878104	0.38513	Prostate	0.951051	EPB41L2	intron_6_131197915_131199244	ENSG00000079819.20	-0.868483
intron_6_169634525_169636371	0.385736	Prostate	0.951051	WDR27	intron_6_170034621_170036467	ENSG00000184465.16	0.867376
intron_6_169634525_169658276	0.385736	Prostate	0.951051	ENSG00000285733	intron_6_170034621_170058372	ENSG00000285733.1	-0.867376
intron_6_36146930_36179617	0.385542	Prostate	0.951051	BRPF3-AS1	intron_6_36114707_36147394	ENSG00000246982.7	0.867731
intron_6_36894603_36899426	0.386199	Prostate	0.951051	C6orf89	intron_6_36862379_36867202	ENSG00000198663.17	-0.866531
intron_6_36970694_36972652	0.384783	Prostate	0.951051	MTCH1	intron_6_36938470_36940428	ENSG00000137409.21	-0.869118
intron_6_75697517_75702645	0.384784	Prostate	0.951051	SENP6	intron_6_76407233_76412361	ENSG00000112701.18	-0.869116
intron_6_87606021_87607673	0.385228	Prostate	0.951051	ORC3	intron_6_88315739_88317391	ENSG00000135336.16	-0.868304
intron_7_1936897_1940088	0.386125	Prostate	0.951051	MAD1L1	intron_7_1976533_1979724	ENSG00000002822.16	0.866667
intron_7_1936897_1957629	0.386125	Prostate	0.951051	ENSG00000286192	intron_7_1976533_1997264	ENSG00000286192.1	-0.866667
intron_7_1936897_1957629	0.386125	Prostate	0.951051	MAD1L1	intron_7_1976533_1997264	ENSG00000002822.16	-0.866667
intron_8_1843436_1857960	0.384853	Prostate	0.951051	ARHGEF10	intron_8_1791602_1806126	ENSG00000104728.16	-0.868988
intron_8_1843436_1857960	0.384853	Prostate	0.951051	KBTBD11-OT1	intron_8_1791602_1806126	ENSG00000283239.1	-0.868988
intron_8_22498112_22511086	0.385059	Prostate	0.951051	PPP3CC	intron_8_22355625_22368599	ENSG00000120910.15	-0.868613
intron_8_22621568_22622541	0.385882	Prostate	0.951051	BIN3	intron_8_22479081_22480054	ENSG00000147439.14	0.86711
intron_8_42309025_42314322	0.386501	Prostate	0.951051	IKBKB	intron_8_42166543_42171840	ENSG00000104365.16	-0.865979
intron_9_129865381_129868005	0.386125	Prostate	0.951051	USP20	intron_9_132627660_132630284	ENSG00000136878.14	-0.866667
intron_9_26887513_26892413	0.386357	Prostate	0.951051	CAAP1	intron_9_26887511_26892411	ENSG00000120159.13	-0.866242
intron_7_32593306_32620404	0.401309	Brain_Cerebellum	0.951052	DPY19L1P1	intron_7_32632918_32660016	ENSG00000229358.3	0.839286
intron_5_131647205_131651802	0.378321	Cells_Cultured_fibroblasts	0.951054	FNIP1	intron_5_130982898_130987495	ENSG00000217128.13	0.880995
intron_15_90232327_90233669	0.380558	Esophagus_Muscularis	0.951057	CIB1	intron_15_90775559_90776901	ENSG00000185043.13	0.876869
intron_7_77122732_77167658	0.380643	Esophagus_Muscularis	0.951057	CCDC146	intron_7_76752049_76796975	ENSG00000135205.15	-0.876712
intron_7_780144_785517	0.380643	Esophagus_Muscularis	0.951057	DNAAF5	intron_7_819781_825154	ENSG00000164818.16	0.876712
intron_9_133043926_133050783	0.38062	Esophagus_Muscularis	0.951057	GTF3C5	intron_9_135919313_135926170	ENSG00000148308.18	-0.876755
intron_19_46213010_46213329	0.380712	Testis	0.951058	ENSG00000268460	intron_19_46716267_46716586	ENSG00000268460.2	0.876585
intron_11_86306482_86326513	0.332894	Minor_Salivary_Gland	0.951059	HIKESHI	intron_11_86017524_86037555	ENSG00000149196.17	-0.968302
intron_14_50423176_50425907	0.332918	Minor_Salivary_Gland	0.951059	MAP4K5	intron_14_50889894_50892625	ENSG00000012983.12	0.968254
intron_19_10173905_10175540	0.332793	Minor_Salivary_Gland	0.951059	DNMT1	intron_19_10284581_10286216	ENSG00000130816.17	0.968504
intron_19_18001573_18008711	0.332752	Minor_Salivary_Gland	0.951059	ARRDC2	intron_19_18112382_18119520	ENSG00000105643.11	0.968586
intron_19_42389039_42389489	0.33267	Minor_Salivary_Gland	0.951059	CNFN	intron_19_42893191_42893641	ENSG00000105427.10	-0.96875
intron_1_226265634_226266213	0.332867	Minor_Salivary_Gland	0.951059	LIN9	intron_1_226453335_226453914	ENSG00000183814.16	0.968354
intron_20_37521403_37522667	0.332768	Minor_Salivary_Gland	0.951059	NNAT	intron_20_36149805_36151069	ENSG00000053438.11	-0.968553
intron_4_2339655_2341478	0.332614	Minor_Salivary_Gland	0.951059	ZFYVE28	intron_4_2341382_2343205	ENSG00000159733.14	-0.968862
intron_5_37309267_37310552	0.332714	Minor_Salivary_Gland	0.951059	NUP155	intron_5_37309369_37310654	ENSG00000113569.16	-0.968661
intron_6_87545699_87555408	0.332775	Minor_Salivary_Gland	0.951059	RARS2	intron_6_88255417_88265126	ENSG00000146282.19	0.968539
intron_6_87636486_87653116	0.332601	Minor_Salivary_Gland	0.951059	ORC3	intron_6_88346204_88362834	ENSG00000135336.16	0.968889
intron_8_103141057_103212919	0.332752	Minor_Salivary_Gland	0.951059	BAALC	intron_8_104153285_104225147	ENSG00000164929.17	0.968586
intron_12_8921750_8922633	0.386674	Prostate	0.95106	PHC1	intron_12_9074346_9075229	ENSG00000111752.11	0.865665
intron_10_102656137_102656270	0.316158	Brain_Frontal_Cortex_BA9	0.951061	TRIM8	intron_10_104415894_104416027	ENSG00000171206.15	1.00238
intron_10_110918213_110919121	0.308539	Brain_Frontal_Cortex_BA9	0.951061	BBIP1	intron_10_112677971_112678879	ENSG00000214413.9	1.01829
intron_10_112464657_112527087	0.315573	Brain_Frontal_Cortex_BA9	0.951061	VTI1A	intron_10_114224416_114286846	ENSG00000151532.15	-1.0036
intron_10_119160969_119162340	0.316009	Brain_Frontal_Cortex_BA9	0.951061	SFXN4	intron_10_120920481_120921852	ENSG00000183605.17	1.00269
intron_10_236915_239438	0.313235	Brain_Frontal_Cortex_BA9	0.951061	ZMYND11	intron_10_282855_285378	ENSG00000015171.21	1.00846
intron_10_62388576_62398740	0.310681	Brain_Frontal_Cortex_BA9	0.951061	ZNF365	intron_10_64148335_64158499	ENSG00000138311.18	-1.01379
intron_10_72566794_72626010	0.310397	Brain_Frontal_Cortex_BA9	0.951061	MICU1	intron_10_74326552_74385768	ENSG00000107745.20	1.01439
intron_10_87952259_87957853	0.31353	Brain_Frontal_Cortex_BA9	0.951061	PTEN	intron_10_89712016_89717610	ENSG00000171862.14	-1.00784
intron_10_94325104_94325203	0.310709	Brain_Frontal_Cortex_BA9	0.951061	PLCE1	intron_10_96084861_96084960	ENSG00000138193.17	-1.01374
intron_10_94325104_94327968	0.310709	Brain_Frontal_Cortex_BA9	0.951061	PLCE1	intron_10_96084861_96087725	ENSG00000138193.17	1.01374
intron_11_10634071_10652025	0.312216	Brain_Frontal_Cortex_BA9	0.951061	IRAG1	intron_11_10655618_10673572	ENSG00000072952.20	-1.01058
intron_11_18083728_18086866	0.306978	Brain_Frontal_Cortex_BA9	0.951061	SAAL1	intron_11_18105275_18108413	ENSG00000166788.10	1.02158
intron_11_3361889_3370975	0.30788	Brain_Frontal_Cortex_BA9	0.951061	ZNF195	intron_11_3383119_3392205	ENSG00000005801.18	-1.01968
intron_11_408206_408695	0.315711	Brain_Frontal_Cortex_BA9	0.951061	SIGIRR	intron_11_408206_408695	ENSG00000185187.13	-1.00331
intron_11_408206_409868	0.315711	Brain_Frontal_Cortex_BA9	0.951061	SIGIRR	intron_11_408206_409868	ENSG00000185187.13	1.00331
intron_11_473977_479085	0.317311	Brain_Frontal_Cortex_BA9	0.951061	PTDSS2	intron_11_473977_479085	ENSG00000174915.12	-1
intron_11_66468904_66471242	0.308349	Brain_Frontal_Cortex_BA9	0.951061	PELI3	intron_11_66236375_66238713	ENSG00000174516.15	-1.01869
intron_11_67507689_67508001	0.306838	Brain_Frontal_Cortex_BA9	0.951061	CDK2AP2	intron_11_67275160_67275472	ENSG00000167797.8	-1.02188
intron_11_71453381_71455110	0.310771	Brain_Frontal_Cortex_BA9	0.951061	NADSYN1	intron_11_71164427_71166156	ENSG00000172890.13	1.01361
intron_11_72111496_72112650	0.311076	Brain_Frontal_Cortex_BA9	0.951061	ANAPC15	intron_11_71822542_71823696	ENSG00000110200.9	-1.01297
intron_11_72704334_72705805	0.315044	Brain_Frontal_Cortex_BA9	0.951061	ARAP1	intron_11_72415379_72416850	ENSG00000186635.15	1.00469
intron_11_77590611_77603556	0.309085	Brain_Frontal_Cortex_BA9	0.951061	AQP11	intron_11_77301656_77314601	ENSG00000178301.4	1.01714
intron_11_95865676_95887612	0.310246	Brain_Frontal_Cortex_BA9	0.951061	MTMR2	intron_11_95598840_95620776	ENSG00000087053.20	-1.01471
intron_11_9780575_9807848	0.307914	Brain_Frontal_Cortex_BA9	0.951061	SBF2-AS1	intron_11_9802122_9829395	ENSG00000246273.9	1.01961
intron_11_9989595_9992415	0.313996	Brain_Frontal_Cortex_BA9	0.951061	SBF2	intron_11_10011142_10013962	ENSG00000133812.18	-1.00687
intron_12_10702134_10704060	0.306859	Brain_Frontal_Cortex_BA9	0.951061	YBX3	intron_12_10854733_10856659	ENSG00000060138.13	1.02183
intron_12_108537595_108538065	0.314584	Brain_Frontal_Cortex_BA9	0.951061	SART3	intron_12_108931371_108931841	ENSG00000075856.12	1.00565
intron_12_109945349_109947256	0.310397	Brain_Frontal_Cortex_BA9	0.951061	GIT2	intron_12_110383154_110385061	ENSG00000139436.22	1.01439
intron_12_113197612_113200580	0.305061	Brain_Frontal_Cortex_BA9	0.951061	IQCD	intron_12_113635417_113638385	ENSG00000166578.10	1.02564
intron_12_113200813_113207438	0.305061	Brain_Frontal_Cortex_BA9	0.951061	IQCD	intron_12_113638618_113645243	ENSG00000166578.10	1.02564
intron_12_113221626_113225244	0.305061	Brain_Frontal_Cortex_BA9	0.951061	TPCN1	intron_12_113659431_113663049	ENSG00000186815.13	-1.02564
intron_12_113284637_113284718	0.305061	Brain_Frontal_Cortex_BA9	0.951061	TPCN1	intron_12_113722442_113722523	ENSG00000186815.13	-1.02564
intron_12_113284771_113285889	0.305061	Brain_Frontal_Cortex_BA9	0.951061	TPCN1	intron_12_113722576_113723694	ENSG00000186815.13	-1.02564
intron_12_120151391_120153213	0.312212	Brain_Frontal_Cortex_BA9	0.951061	GCN1	intron_12_120589195_120591017	ENSG00000089154.11	-1.01059
intron_12_22449891_22453896	0.317311	Brain_Frontal_Cortex_BA9	0.951061	C2CD5	intron_12_22602825_22606830	ENSG00000111731.13	-1
intron_12_30731510_30733629	0.312809	Brain_Frontal_Cortex_BA9	0.951061	CAPRIN2	intron_12_30884444_30886563	ENSG00000110888.19	-1.00935
intron_12_44777124_44777242	0.314607	Brain_Frontal_Cortex_BA9	0.951061	NELL2	intron_12_45170907_45171025	ENSG00000184613.11	1.0056
intron_12_49005543_49005743	0.312964	Brain_Frontal_Cortex_BA9	0.951061	ENSG00000288710	intron_12_49399326_49399526	ENSG00000288710.1	-1.00902
intron_12_49005543_49005743	0.312964	Brain_Frontal_Cortex_BA9	0.951061	PRKAG1	intron_12_49399326_49399526	ENSG00000181929.13	-1.00902
intron_12_55757553_55760551	0.307402	Brain_Frontal_Cortex_BA9	0.951061	ENSG00000257390	intron_12_56151337_56154335	ENSG00000257390.5	1.02069
intron_12_55757553_55760551	0.307402	Brain_Frontal_Cortex_BA9	0.951061	SARNP	intron_12_56151337_56154335	ENSG00000205323.9	1.02069
intron_12_56581263_56581399	0.308877	Brain_Frontal_Cortex_BA9	0.951061	RBMS2	intron_12_56975047_56975183	ENSG00000076067.13	1.01758
intron_13_114261948_114262879	0.317311	Brain_Frontal_Cortex_BA9	0.951061	CDC16	intron_13_115027423_115028354	ENSG00000130177.16	-1
intron_13_114265240_114272184	0.317311	Brain_Frontal_Cortex_BA9	0.951061	CDC16	intron_13_115030715_115037659	ENSG00000130177.16	-1
intron_13_30966398_30968885	0.310771	Brain_Frontal_Cortex_BA9	0.951061	TEX26	intron_13_31540535_31543022	ENSG00000175664.10	1.01361
intron_13_30969046_30974846	0.310771	Brain_Frontal_Cortex_BA9	0.951061	TEX26	intron_13_31543183_31548983	ENSG00000175664.10	1.01361
intron_13_60439772_60444687	0.311106	Brain_Frontal_Cortex_BA9	0.951061	TDRD3	intron_13_61013906_61018821	ENSG00000083544.16	1.0129
intron_14_100546662_100550420	0.310247	Brain_Frontal_Cortex_BA9	0.951061	BEGAIN	intron_14_101012999_101016757	ENSG00000183092.18	-1.0147
intron_14_20990598_20992092	0.313985	Brain_Frontal_Cortex_BA9	0.951061	METTL17	intron_14_21458757_21460251	ENSG00000165792.18	1.0069
intron_14_20990598_20992124	0.313985	Brain_Frontal_Cortex_BA9	0.951061	METTL17	intron_14_21458757_21460283	ENSG00000165792.18	-1.0069
intron_14_23965983_23966283	0.31573	Brain_Frontal_Cortex_BA9	0.951061	DHRS4	intron_14_24435192_24435492	ENSG00000157326.19	1.00327
intron_14_24175624_24176822	0.305538	Brain_Frontal_Cortex_BA9	0.951061	REC8	intron_14_24644833_24646031	ENSG00000100918.14	1.02463
intron_14_58274010_58285591	0.317326	Brain_Frontal_Cortex_BA9	0.951061	PSMA3-AS1	intron_14_58740728_58752309	ENSG00000257621.9	-0.999969
intron_14_67241533_67269701	0.305009	Brain_Frontal_Cortex_BA9	0.951061	PALS1	intron_14_67708250_67736418	ENSG00000072415.10	-1.02575
intron_14_67592436_67592635	0.314783	Brain_Frontal_Cortex_BA9	0.951061	PIGH	intron_14_68059153_68059352	ENSG00000100564.9	-1.00524
intron_14_75071396_75077532	0.306753	Brain_Frontal_Cortex_BA9	0.951061	ZC2HC1C	intron_14_75538099_75544235	ENSG00000119703.15	-1.02206
intron_14_75071911_75077532	0.306753	Brain_Frontal_Cortex_BA9	0.951061	ZC2HC1C	intron_14_75538614_75544235	ENSG00000119703.15	1.02206
intron_14_75088641_75091270	0.306753	Brain_Frontal_Cortex_BA9	0.951061	NEK9	intron_14_75555344_75557973	ENSG00000119638.14	-1.02206
intron_14_75091478_75097100	0.306753	Brain_Frontal_Cortex_BA9	0.951061	NEK9	intron_14_75558181_75563803	ENSG00000119638.14	1.02206
intron_14_75095431_75097100	0.310246	Brain_Frontal_Cortex_BA9	0.951061	NEK9	intron_14_75562134_75563803	ENSG00000119638.14	-1.01471
intron_14_75105996_75106502	0.313765	Brain_Frontal_Cortex_BA9	0.951061	NEK9	intron_14_75572699_75573205	ENSG00000119638.14	1.00735
intron_14_91283517_91289105	0.315101	Brain_Frontal_Cortex_BA9	0.951061	CCDC88C	intron_14_91749861_91755449	ENSG00000015133.20	1.00458
intron_15_100580945_100602121	0.30966	Brain_Frontal_Cortex_BA9	0.951061	LINS1	intron_15_101121150_101142326	ENSG00000140471.17	1.01594
intron_15_20454673_20457305	0.310727	Brain_Frontal_Cortex_BA9	0.951061	HERC2P3	intron_15_20659926_20662558	ENSG00000290376.1	-1.0137
intron_15_20454673_20457305	0.310727	Brain_Frontal_Cortex_BA9	0.951061	HERC2P3	intron_15_20659926_20662558	ENSG00000180229.13	-1.0137
intron_15_44759872_44767231	0.306396	Brain_Frontal_Cortex_BA9	0.951061	TRIM69	intron_15_45052070_45059429	ENSG00000185880.13	1.02281
intron_15_50278784_50286068	0.317311	Brain_Frontal_Cortex_BA9	0.951061	GABPB1	intron_15_50570981_50578265	ENSG00000104064.18	-1
intron_15_52557222_52568848	0.30856	Brain_Frontal_Cortex_BA9	0.951061	ARPP19	intron_15_52849419_52861045	ENSG00000128989.11	1.01825
intron_15_65055274_65058427	0.314783	Brain_Frontal_Cortex_BA9	0.951061	RASL12	intron_15_65347612_65350765	ENSG00000103710.11	-1.00524
intron_15_85749125_85750242	0.305384	Brain_Frontal_Cortex_BA9	0.951061	ENSG00000259407	intron_15_86292356_86293473	ENSG00000259407.1	-1.02496
intron_15_89633266_89633686	0.313841	Brain_Frontal_Cortex_BA9	0.951061	KIF7	intron_15_90176497_90176917	ENSG00000166813.17	-1.00719
intron_16_10929559_10933844	0.310348	Brain_Frontal_Cortex_BA9	0.951061	DEXI	intron_16_11023416_11027701	ENSG00000182108.11	-1.01449
intron_16_15879888_15884008	0.308658	Brain_Frontal_Cortex_BA9	0.951061	CEP20	intron_16_15973745_15977865	ENSG00000133393.13	-1.01804
intron_16_24935639_24941987	0.313791	Brain_Frontal_Cortex_BA9	0.951061	ARHGAP17	intron_16_24946960_24953308	ENSG00000140750.17	1.0073
intron_16_27884638_27963156	0.308967	Brain_Frontal_Cortex_BA9	0.951061	GSG1L	intron_16_27895959_27974477	ENSG00000169181.13	-1.01739
intron_16_28608859_28609931	0.315961	Brain_Frontal_Cortex_BA9	0.951061	ENSG00000289755	intron_16_28620180_28621252	ENSG00000289755.1	-1.00279
intron_16_28608859_28609931	0.315961	Brain_Frontal_Cortex_BA9	0.951061	SULT1A1	intron_16_28620180_28621252	ENSG00000196502.14	-1.00279
intron_16_3055945_3057050	0.305092	Brain_Frontal_Cortex_BA9	0.951061	MMP25-AS1	intron_16_3105946_3107051	ENSG00000261971.9	-1.02558
intron_16_56485738_56496967	0.307123	Brain_Frontal_Cortex_BA9	0.951061	BBS2	intron_16_56519650_56530879	ENSG00000125124.14	1.02128
intron_16_56485738_56496967	0.307123	Brain_Frontal_Cortex_BA9	0.951061	ENSG00000288725	intron_16_56519650_56530879	ENSG00000288725.1	1.02128
intron_16_67029813_67036639	0.317311	Brain_Frontal_Cortex_BA9	0.951061	CBFB	intron_16_67063716_67070542	ENSG00000067955.15	1
intron_16_68253517_68254919	0.307681	Brain_Frontal_Cortex_BA9	0.951061	PLA2G15	intron_16_68287420_68288822	ENSG00000103066.13	1.0201
intron_16_68352409_68353395	0.314367	Brain_Frontal_Cortex_BA9	0.951061	PRMT7	intron_16_68386312_68387298	ENSG00000132600.18	-1.0061
intron_16_78333_79425	0.316151	Brain_Frontal_Cortex_BA9	0.951061	MPG	intron_16_128332_129424	ENSG00000103152.12	-1.0024
intron_16_83994688_83998205	0.317311	Brain_Frontal_Cortex_BA9	0.951061	NECAB2	intron_16_84028293_84031810	ENSG00000103154.10	1
intron_16_977093_979025	0.311445	Brain_Frontal_Cortex_BA9	0.951061	CEROX1	intron_16_1027093_1029025	ENSG00000260807.7	-1.0122
intron_17_16444131_16447845	0.30941	Brain_Frontal_Cortex_BA9	0.951061	LRRC75A	intron_17_16347445_16351159	ENSG00000181350.12	-1.01646
intron_17_18253719_18254079	0.317311	Brain_Frontal_Cortex_BA9	0.951061	FLII	intron_17_18157033_18157393	ENSG00000177731.16	-1
intron_17_2367405_2371262	0.315972	Brain_Frontal_Cortex_BA9	0.951061	SGSM2	intron_17_2270699_2274556	ENSG00000141258.13	1.00277
intron_17_36486966_36492818	0.313791	Brain_Frontal_Cortex_BA9	0.951061	ZNHIT3	intron_17_34842810_34848662	ENSG00000273611.5	-1.0073
intron_17_3723383_3723688	0.313866	Brain_Frontal_Cortex_BA9	0.951061	ITGAE	intron_17_3626677_3626982	ENSG00000083457.12	-1.00714
intron_17_38736170_38738353	0.306187	Brain_Frontal_Cortex_BA9	0.951061	PCGF2	intron_17_36892423_36894606	ENSG00000277258.5	-1.02325
intron_17_38770539_38771014	0.310106	Brain_Frontal_Cortex_BA9	0.951061	PIP4K2B	intron_17_36926792_36927267	ENSG00000276293.5	1.015
intron_17_39177535_39177984	0.310486	Brain_Frontal_Cortex_BA9	0.951061	CACNB1	intron_17_37333788_37334237	ENSG00000067191.17	-1.0142
intron_17_4182349_4183398	0.311822	Brain_Frontal_Cortex_BA9	0.951061	ANKFY1	intron_17_4085644_4086693	ENSG00000185722.18	-1.01141
intron_17_4182352_4183398	0.311822	Brain_Frontal_Cortex_BA9	0.951061	ANKFY1	intron_17_4085647_4086693	ENSG00000185722.18	1.01141
intron_17_42115035_42115723	0.314673	Brain_Frontal_Cortex_BA9	0.951061	KAT2A	intron_17_40267053_40267741	ENSG00000108773.11	1.00546
intron_17_45024724_45030092	0.310348	Brain_Frontal_Cortex_BA9	0.951061	DCAKD	intron_17_43102092_43107460	ENSG00000172992.13	1.01449
intron_17_47900378_47918452	0.314073	Brain_Frontal_Cortex_BA9	0.951061	SP2-AS1	intron_17_45977744_45995818	ENSG00000234494.8	1.00671
intron_17_4818385_4818494	0.317311	Brain_Frontal_Cortex_BA9	0.951061	PLD2	intron_17_4721680_4721789	ENSG00000129219.14	1
intron_17_4942466_4942577	0.313336	Brain_Frontal_Cortex_BA9	0.951061	RNF167	intron_17_4845761_4845872	ENSG00000108523.16	-1.00825
intron_17_57873717_57879611	0.307194	Brain_Frontal_Cortex_BA9	0.951061	CUEDC1	intron_17_55951078_55956972	ENSG00000180891.13	-1.02113
intron_17_63830935_63831036	0.308171	Brain_Frontal_Cortex_BA9	0.951061	PSMC5	intron_17_61908295_61908396	ENSG00000087191.14	1.01907
intron_17_7174460_7176830	0.306904	Brain_Frontal_Cortex_BA9	0.951061	ASGR1	intron_17_7077779_7080149	ENSG00000141505.12	-1.02174
intron_17_7288643_7288749	0.305289	Brain_Frontal_Cortex_BA9	0.951061	YBX2	intron_17_7191962_7192068	ENSG00000006047.13	-1.02516
intron_17_78677050_78680190	0.308695	Brain_Frontal_Cortex_BA9	0.951061	CYTH1	intron_17_76673132_76676272	ENSG00000108669.17	1.01796
intron_17_80415821_80423520	0.316326	Brain_Frontal_Cortex_BA9	0.951061	ENDOV	intron_17_78389621_78397320	ENSG00000173818.17	1.00204
intron_17_81712519_81713262	0.314369	Brain_Frontal_Cortex_BA9	0.951061	SLC25A10	intron_17_79679549_79680292	ENSG00000183048.12	1.0061
intron_17_81891833_81893552	0.314489	Brain_Frontal_Cortex_BA9	0.951061	ANAPC11	intron_17_79849709_79851428	ENSG00000141552.18	-1.00585
intron_17_81891841_81893552	0.314489	Brain_Frontal_Cortex_BA9	0.951061	ANAPC11	intron_17_79849717_79851428	ENSG00000141552.18	1.00585
intron_17_82696853_82698455	0.31486	Brain_Frontal_Cortex_BA9	0.951061	RAB40B	intron_17_80654729_80656331	ENSG00000141542.11	1.00508
intron_18_12433000_12437572	0.308852	Brain_Frontal_Cortex_BA9	0.951061	ENSG00000267108	intron_18_12432999_12437571	ENSG00000267108.1	1.01763
intron_18_3995716_3998456	0.308499	Brain_Frontal_Cortex_BA9	0.951061	DLGAP1-AS4	intron_18_3995716_3998456	ENSG00000263878.2	1.01838
intron_18_54269661_54271360	0.317311	Brain_Frontal_Cortex_BA9	0.951061	POLI	intron_18_51796031_51797730	ENSG00000101751.11	1
intron_18_62045979_62072673	0.305289	Brain_Frontal_Cortex_BA9	0.951061	PIGN	intron_18_59713212_59739906	ENSG00000197563.11	-1.02516
intron_19_10544325_10544709	0.31654	Brain_Frontal_Cortex_BA9	0.951061	ATG4D	intron_19_10655001_10655385	ENSG00000130734.10	-1.00159
intron_19_10544325_10544783	0.31654	Brain_Frontal_Cortex_BA9	0.951061	ATG4D	intron_19_10655001_10655459	ENSG00000130734.10	1.00159
intron_19_16523290_16525242	0.312871	Brain_Frontal_Cortex_BA9	0.951061	CHERP	intron_19_16634101_16636053	ENSG00000085872.15	-1.00922
intron_19_18128951_18130494	0.306295	Brain_Frontal_Cortex_BA9	0.951061	MAST3	intron_19_18239761_18241304	ENSG00000099308.13	-1.02303
intron_19_33114419_33117825	0.305363	Brain_Frontal_Cortex_BA9	0.951061	GPATCH1	intron_19_33605325_33608731	ENSG00000076650.7	1.025
intron_19_35158400_35160709	0.307363	Brain_Frontal_Cortex_BA9	0.951061	FXYD5	intron_19_35649303_35651612	ENSG00000089327.15	-1.02077
intron_19_40780499_40783921	0.312243	Brain_Frontal_Cortex_BA9	0.951061	RAB4B	intron_19_41286404_41289826	ENSG00000167578.18	1.01053
intron_19_47681276_47681976	0.308152	Brain_Frontal_Cortex_BA9	0.951061	BICRA	intron_19_48184533_48185233	ENSG00000063169.12	-1.01911
intron_19_47695474_47696451	0.309161	Brain_Frontal_Cortex_BA9	0.951061	BICRA	intron_19_48198731_48199708	ENSG00000063169.12	1.01698
intron_19_48215384_48230438	0.317311	Brain_Frontal_Cortex_BA9	0.951061	CARD8	intron_19_48718641_48733695	ENSG00000105483.18	1
intron_19_49335786_49336909	0.310858	Brain_Frontal_Cortex_BA9	0.951061	CD37	intron_19_49839043_49840166	ENSG00000104894.12	-1.01342
intron_19_49539179_49542553	0.312931	Brain_Frontal_Cortex_BA9	0.951061	RCN3	intron_19_50042436_50045810	ENSG00000142552.8	1.00909
intron_19_50799357_50802217	0.309345	Brain_Frontal_Cortex_BA9	0.951061	C19orf48	intron_19_51302614_51305474	ENSG00000167747.17	1.0166
intron_19_5110818_5119118	0.310397	Brain_Frontal_Cortex_BA9	0.951061	KDM4B	intron_19_5110829_5119129	ENSG00000127663.15	-1.01439
intron_19_56313384_56314620	0.311801	Brain_Frontal_Cortex_BA9	0.951061	ZSCAN5A	intron_19_56824753_56825989	ENSG00000131848.10	1.01145
intron_19_57633905_57634023	0.317311	Brain_Frontal_Cortex_BA9	0.951061	ZNF211	intron_19_58145273_58145391	ENSG00000121417.14	1
intron_19_57634061_57634629	0.317311	Brain_Frontal_Cortex_BA9	0.951061	ZNF211	intron_19_58145429_58145997	ENSG00000121417.14	-1
intron_19_618760_618997	0.317311	Brain_Frontal_Cortex_BA9	0.951061	POLRMT	intron_19_618760_618997	ENSG00000099821.14	1
intron_19_6430618_6432049	0.309435	Brain_Frontal_Cortex_BA9	0.951061	SLC25A41	intron_19_6430629_6432060	ENSG00000181240.14	-1.01641
intron_19_7542928_7543007	0.307438	Brain_Frontal_Cortex_BA9	0.951061	PNPLA6	intron_19_7607814_7607893	ENSG00000032444.17	1.02061
intron_19_8366319_8369219	0.313765	Brain_Frontal_Cortex_BA9	0.951061	ANGPTL4	intron_19_8431203_8434103	ENSG00000167772.12	1.00735
intron_19_8377067_8390009	0.313765	Brain_Frontal_Cortex_BA9	0.951061	RAB11B-AS1	intron_19_8441951_8454893	ENSG00000269386.6	-1.00735
intron_1_109628277_109628364	0.314073	Brain_Frontal_Cortex_BA9	0.951061	AMPD2	intron_1_110170899_110170986	ENSG00000116337.20	-1.00671
intron_1_11745837_11746127	0.317311	Brain_Frontal_Cortex_BA9	0.951061	AGTRAP	intron_1_11805894_11806184	ENSG00000177674.16	1
intron_1_1304143_1307769	0.307878	Brain_Frontal_Cortex_BA9	0.951061	ACAP3	intron_1_1239523_1243149	ENSG00000131584.19	-1.01969
intron_1_147162573_147166498	0.313791	Brain_Frontal_Cortex_BA9	0.951061	PRKAB2	intron_1_146634152_146638077	ENSG00000131791.8	1.0073
intron_1_160093331_160093710	0.308209	Brain_Frontal_Cortex_BA9	0.951061	IGSF8	intron_1_160063121_160063500	ENSG00000162729.14	-1.01899
intron_1_160139984_160141294	0.317311	Brain_Frontal_Cortex_BA9	0.951061	ATP1A2	intron_1_160109774_160111084	ENSG00000018625.15	1
intron_1_160140774_160141294	0.317311	Brain_Frontal_Cortex_BA9	0.951061	ATP1A2	intron_1_160110564_160111084	ENSG00000018625.15	-1
intron_1_17607977_17616094	0.31058	Brain_Frontal_Cortex_BA9	0.951061	ARHGEF10L	intron_1_17934472_17942589	ENSG00000074964.17	-1.01401
intron_1_203056950_203059178	0.305192	Brain_Frontal_Cortex_BA9	0.951061	PPFIA4	intron_1_203026078_203028306	ENSG00000143847.16	-1.02536
intron_1_204957826_204962108	0.314295	Brain_Frontal_Cortex_BA9	0.951061	NFASC	intron_1_204926954_204931236	ENSG00000163531.17	1.00625
intron_1_22643714_22647227	0.310643	Brain_Frontal_Cortex_BA9	0.951061	C1QC	intron_1_22970207_22973720	ENSG00000159189.13	-1.01387
intron_1_22643886_22644011	0.310643	Brain_Frontal_Cortex_BA9	0.951061	C1QC	intron_1_22970379_22970504	ENSG00000159189.13	1.01387
intron_1_234448579_234450428	0.317311	Brain_Frontal_Cortex_BA9	0.951061	TARBP1	intron_1_234584325_234586174	ENSG00000059588.10	1
intron_1_244835756_244842195	0.306187	Brain_Frontal_Cortex_BA9	0.951061	COX20	intron_1_244999058_245005497	ENSG00000203667.10	1.02326
intron_1_248855458_248855558	0.317311	Brain_Frontal_Cortex_BA9	0.951061	ZNF692	intron_1_249149657_249149757	ENSG00000171163.16	1
intron_1_248855635_248855725	0.317311	Brain_Frontal_Cortex_BA9	0.951061	ZNF692	intron_1_249149834_249149924	ENSG00000171163.16	-1
intron_1_26787989_26790759	0.315897	Brain_Frontal_Cortex_BA9	0.951061	PIGV	intron_1_27114480_27117250	ENSG00000060642.12	-1.00292
intron_1_32633727_32633951	0.316246	Brain_Frontal_Cortex_BA9	0.951061	ZBTB8OS	intron_1_33099328_33099552	ENSG00000176261.16	-1.0022
intron_1_32634072_32634702	0.316246	Brain_Frontal_Cortex_BA9	0.951061	ZBTB8OS	intron_1_33099673_33100303	ENSG00000176261.16	-1.0022
intron_1_32634072_32634768	0.316246	Brain_Frontal_Cortex_BA9	0.951061	ZBTB8OS	intron_1_33099673_33100369	ENSG00000176261.16	1.0022
intron_1_32634110_32634768	0.316246	Brain_Frontal_Cortex_BA9	0.951061	ZBTB8OS	intron_1_33099711_33100369	ENSG00000176261.16	1.0022
intron_1_32634110_32650433	0.316246	Brain_Frontal_Cortex_BA9	0.951061	ZBTB8OS	intron_1_33099711_33116034	ENSG00000176261.16	-1.0022
intron_1_36444033_36450258	0.311421	Brain_Frontal_Cortex_BA9	0.951061	OSCP1	intron_1_36909634_36915859	ENSG00000116885.18	-1.01224
intron_1_38886683_38887963	0.306904	Brain_Frontal_Cortex_BA9	0.951061	RHBDL2	intron_1_39352355_39353635	ENSG00000158315.11	-1.02174
intron_1_43650674_43653137	0.317311	Brain_Frontal_Cortex_BA9	0.951061	KDM4A	intron_1_44116345_44118808	ENSG00000066135.13	1
intron_1_45330068_45330516	0.316154	Brain_Frontal_Cortex_BA9	0.951061	ENSG00000288208	intron_1_45795740_45796188	ENSG00000288208.1	-1.00239
intron_1_45330068_45330516	0.316154	Brain_Frontal_Cortex_BA9	0.951061	MUTYH	intron_1_45795740_45796188	ENSG00000132781.20	-1.00239
intron_1_45333170_45333285	0.314797	Brain_Frontal_Cortex_BA9	0.951061	ENSG00000288208	intron_1_45798842_45798957	ENSG00000288208.1	-1.00521
intron_1_45333170_45333285	0.314797	Brain_Frontal_Cortex_BA9	0.951061	MUTYH	intron_1_45798842_45798957	ENSG00000132781.20	-1.00521
intron_1_45496623_45497299	0.30625	Brain_Frontal_Cortex_BA9	0.951061	CCDC163	intron_1_45962295_45962971	ENSG00000280670.3	1.02312
intron_1_63441103_63453918	0.310858	Brain_Frontal_Cortex_BA9	0.951061	ITGB3BP	intron_1_63906774_63919589	ENSG00000142856.17	-1.01342
intron_1_7837149_7842672	0.308432	Brain_Frontal_Cortex_BA9	0.951061	PER3	intron_1_7897209_7902732	ENSG00000049246.15	1.01852
intron_1_78659483_78660554	0.314378	Brain_Frontal_Cortex_BA9	0.951061	IFI44	intron_1_79125168_79126239	ENSG00000137965.11	1.00608
intron_1_8355120_8355419	0.305053	Brain_Frontal_Cortex_BA9	0.951061	RERE	intron_1_8415180_8415479	ENSG00000142599.20	1.02566
intron_20_25023092_25023466	0.311934	Brain_Frontal_Cortex_BA9	0.951061	ACSS1	intron_20_25003728_25004102	ENSG00000154930.15	1.01117
intron_20_31937509_31938159	0.315567	Brain_Frontal_Cortex_BA9	0.951061	TTLL9	intron_20_30525312_30525962	ENSG00000131044.19	-1.00361
intron_20_31937509_31938182	0.315567	Brain_Frontal_Cortex_BA9	0.951061	TTLL9	intron_20_30525312_30525985	ENSG00000131044.19	-1.00361
intron_20_35498716_35500049	0.317311	Brain_Frontal_Cortex_BA9	0.951061	CEP250	intron_20_34086545_34087878	ENSG00000126001.17	1
intron_20_427492_428491	0.30948	Brain_Frontal_Cortex_BA9	0.951061	RBCK1	intron_20_408136_409135	ENSG00000125826.22	1.01631
intron_20_45892887_45893220	0.310727	Brain_Frontal_Cortex_BA9	0.951061	CTSA	intron_20_44521526_44521859	ENSG00000064601.21	-1.0137
intron_20_49135931_49151582	0.314382	Brain_Frontal_Cortex_BA9	0.951061	STAU1	intron_20_47752468_47768119	ENSG00000124214.21	1.00607
intron_20_49255947_49257417	0.315243	Brain_Frontal_Cortex_BA9	0.951061	ZNFX1	intron_20_47872484_47873954	ENSG00000124201.15	-1.00428
intron_20_49278397_49279104	0.315112	Brain_Frontal_Cortex_BA9	0.951061	ZFAS1	intron_20_47894934_47895641	ENSG00000177410.13	-1.00455
intron_20_5186839_5189067	0.308108	Brain_Frontal_Cortex_BA9	0.951061	CDS2	intron_20_5167485_5169713	ENSG00000101290.14	-1.0192
intron_20_53953695_53975389	0.308539	Brain_Frontal_Cortex_BA9	0.951061	BCAS1	intron_20_52570234_52591928	ENSG00000064787.14	1.01829
intron_21_15849872_15864268	0.305538	Brain_Frontal_Cortex_BA9	0.951061	USP25	intron_21_17222191_17236587	ENSG00000155313.16	1.02463
intron_21_45515152_45525817	0.31649	Brain_Frontal_Cortex_BA9	0.951061	SLC19A1	intron_21_46935066_46945731	ENSG00000173638.19	1.0017
intron_22_20017192_20036760	0.317311	Brain_Frontal_Cortex_BA9	0.951061	TANGO2	intron_22_20004715_20024283	ENSG00000183597.16	1
intron_22_23391724_23399760	0.315404	Brain_Frontal_Cortex_BA9	0.951061	ENSG00000290920	intron_22_23733911_23741947	ENSG00000290920.1	1.00395
intron_22_38380990_38398438	0.311574	Brain_Frontal_Cortex_BA9	0.951061	TPTEP2-CSNK1E	intron_22_38776995_38794443	ENSG00000283900.1	1.01193
intron_22_41281082_41284901	0.308209	Brain_Frontal_Cortex_BA9	0.951061	RANGAP1	intron_22_41677086_41680905	ENSG00000100401.21	1.01899
intron_22_43159420_43161052	0.305814	Brain_Frontal_Cortex_BA9	0.951061	TSPO	intron_22_43555426_43557058	ENSG00000100300.18	1.02405
intron_22_45328063_45328392	0.317311	Brain_Frontal_Cortex_BA9	0.951061	FAM118A	intron_22_45723944_45724273	ENSG00000100376.12	1
intron_22_50294778_50307553	0.310943	Brain_Frontal_Cortex_BA9	0.951061	PLXNB2	intron_22_50733207_50745982	ENSG00000196576.16	1.01324
intron_2_112165171_112175714	0.315805	Brain_Frontal_Cortex_BA9	0.951061	FBLN7	intron_2_112922748_112933291	ENSG00000144152.13	-1.00312
intron_2_113462494_113465129	0.305721	Brain_Frontal_Cortex_BA9	0.951061	ZNG1B	intron_2_114220071_114222706	ENSG00000136682.16	1.02424
intron_2_127292846_127293513	0.313891	Brain_Frontal_Cortex_BA9	0.951061	ERCC3	intron_2_128050422_128051089	ENSG00000163161.14	1.00709
intron_2_127498237_127502815	0.30969	Brain_Frontal_Cortex_BA9	0.951061	IWS1	intron_2_128255813_128260391	ENSG00000163166.15	-1.01587
intron_2_158533316_158603070	0.313376	Brain_Frontal_Cortex_BA9	0.951061	PKP4	intron_2_159389828_159459582	ENSG00000144283.23	-1.00816
intron_2_164493182_164494431	0.30818	Brain_Frontal_Cortex_BA9	0.951061	GRB14	intron_2_165349692_165350941	ENSG00000115290.11	1.01905
intron_2_164950133_164959255	0.306753	Brain_Frontal_Cortex_BA9	0.951061	ENSG00000236283	intron_2_165806643_165815765	ENSG00000236283.5	-1.02206
intron_2_177287834_177310964	0.314644	Brain_Frontal_Cortex_BA9	0.951061	ENSG00000213963	intron_2_178152562_178175692	ENSG00000213963.7	1.00552
intron_2_177287834_177310964	0.314644	Brain_Frontal_Cortex_BA9	0.951061	NFE2L2	intron_2_178152562_178175692	ENSG00000116044.17	1.00552
intron_2_17878806_17917680	0.316361	Brain_Frontal_Cortex_BA9	0.951061	KCNS3	intron_2_18060073_18098947	ENSG00000170745.12	1.00196
intron_2_201473076_201474647	0.314244	Brain_Frontal_Cortex_BA9	0.951061	STRADB	intron_2_202337799_202339370	ENSG00000082146.13	1.00636
intron_2_209700338_209705580	0.311515	Brain_Frontal_Cortex_BA9	0.951061	MAP2	intron_2_210565062_210570304	ENSG00000078018.22	1.01205
intron_2_216039360_216043904	0.310006	Brain_Frontal_Cortex_BA9	0.951061	PECR	intron_2_216904083_216908627	ENSG00000115425.14	1.01521
intron_2_219554740_219556020	0.317311	Brain_Frontal_Cortex_BA9	0.951061	OBSL1	intron_2_220419462_220420742	ENSG00000124006.15	1
intron_2_240596521_240597888	0.308644	Brain_Frontal_Cortex_BA9	0.951061	CAPN10	intron_2_241535938_241537305	ENSG00000142330.20	-1.01807
intron_2_241682333_241685769	0.307542	Brain_Frontal_Cortex_BA9	0.951061	DTYMK	intron_2_242621748_242625184	ENSG00000168393.13	-1.02039
intron_2_27085008_27085160	0.317311	Brain_Frontal_Cortex_BA9	0.951061	EMILIN1	intron_2_27307876_27308028	ENSG00000138080.14	1
intron_2_27099840_27102097	0.314386	Brain_Frontal_Cortex_BA9	0.951061	CGREF1	intron_2_27322708_27324965	ENSG00000138028.17	-1.00606
intron_2_27101888_27102097	0.313616	Brain_Frontal_Cortex_BA9	0.951061	CGREF1	intron_2_27324756_27324965	ENSG00000138028.17	1.00766
intron_2_27102221_27102360	0.314386	Brain_Frontal_Cortex_BA9	0.951061	CGREF1	intron_2_27325089_27325228	ENSG00000138028.17	1.00606
intron_2_27102221_27102526	0.314386	Brain_Frontal_Cortex_BA9	0.951061	CGREF1	intron_2_27325089_27325394	ENSG00000138028.17	-1.00606
intron_2_27102430_27102526	0.314386	Brain_Frontal_Cortex_BA9	0.951061	CGREF1	intron_2_27325298_27325394	ENSG00000138028.17	1.00606
intron_2_27102591_27104287	0.314386	Brain_Frontal_Cortex_BA9	0.951061	CGREF1	intron_2_27325459_27327155	ENSG00000138028.17	-1.00606
intron_2_27236830_27237379	0.313121	Brain_Frontal_Cortex_BA9	0.951061	CAD	intron_2_27459698_27460247	ENSG00000084774.14	-1.0087
intron_2_38987591_38989270	0.317311	Brain_Frontal_Cortex_BA9	0.951061	SOS1	intron_2_39214732_39216411	ENSG00000115904.15	-1
intron_2_42264731_42280850	0.317311	Brain_Frontal_Cortex_BA9	0.951061	EML4	intron_2_42491871_42507990	ENSG00000143924.19	1
intron_2_46543812_46576087	0.306375	Brain_Frontal_Cortex_BA9	0.951061	RHOQ	intron_2_46770951_46803226	ENSG00000119729.12	-1.02286
intron_2_61158012_61162842	0.309093	Brain_Frontal_Cortex_BA9	0.951061	C2orf74	intron_2_61385147_61389977	ENSG00000237651.8	-1.01713
intron_2_62000982_62135831	0.317311	Brain_Frontal_Cortex_BA9	0.951061	COMMD1	intron_2_62228117_62362966	ENSG00000173163.11	1
intron_2_70059680_70085547	0.310361	Brain_Frontal_Cortex_BA9	0.951061	PCBP1-AS1	intron_2_70286812_70312679	ENSG00000179818.17	1.01446
intron_2_74506252_74506732	0.308943	Brain_Frontal_Cortex_BA9	0.951061	PCGF1	intron_2_74733379_74733859	ENSG00000115289.14	-1.01744
intron_2_74657624_74657853	0.307278	Brain_Frontal_Cortex_BA9	0.951061	SEMA4F	intron_2_74884751_74884980	ENSG00000135622.13	1.02095
intron_2_86125880_86127161	0.30617	Brain_Frontal_Cortex_BA9	0.951061	PTCD3	intron_2_86353003_86354284	ENSG00000132300.19	-1.02329
intron_2_9543285_9555509	0.30707	Brain_Frontal_Cortex_BA9	0.951061	ADAM17	intron_2_9683414_9695638	ENSG00000151694.15	1.02139
intron_3_113844649_113844823	0.306904	Brain_Frontal_Cortex_BA9	0.951061	GRAMD1C	intron_3_113563496_113563670	ENSG00000178075.20	1.02174
intron_3_113844649_113869507	0.306904	Brain_Frontal_Cortex_BA9	0.951061	GRAMD1C	intron_3_113563496_113588354	ENSG00000178075.20	-1.02174
intron_3_126157508_126158405	0.305509	Brain_Frontal_Cortex_BA9	0.951061	ALDH1L1	intron_3_125876351_125877248	ENSG00000144908.14	-1.02469
intron_3_130102935_130103741	0.316855	Brain_Frontal_Cortex_BA9	0.951061	ENSG00000291081	intron_3_129821778_129822584	ENSG00000291081.1	-1.00094
intron_3_130105631_130105769	0.315731	Brain_Frontal_Cortex_BA9	0.951061	ENSG00000291081	intron_3_129824474_129824612	ENSG00000291081.1	-1.00327
intron_3_133662033_133688192	0.305036	Brain_Frontal_Cortex_BA9	0.951061	ENSG00000291042	intron_3_133380877_133407036	ENSG00000291042.1	1.02569
intron_3_134552012_134561377	0.317311	Brain_Frontal_Cortex_BA9	0.951061	CEP63	intron_3_134270854_134280219	ENSG00000182923.20	-1
intron_3_138373076_138397324	0.317311	Brain_Frontal_Cortex_BA9	0.951061	MRAS	intron_3_138091918_138116166	ENSG00000158186.13	1
intron_3_139561392_139573598	0.310052	Brain_Frontal_Cortex_BA9	0.951061	NMNAT3	intron_3_139280234_139292440	ENSG00000163864.18	1.01511
intron_3_14946154_14947114	0.317142	Brain_Frontal_Cortex_BA9	0.951061	FGD5-AS1	intron_3_14987661_14988621	ENSG00000225733.8	-1.00035
intron_3_15020932_15023200	0.308855	Brain_Frontal_Cortex_BA9	0.951061	NR2C2	intron_3_15062439_15064707	ENSG00000177463.16	-1.01763
intron_3_152300367_152301919	0.312098	Brain_Frontal_Cortex_BA9	0.951061	MBNL1	intron_3_152018156_152019708	ENSG00000152601.18	1.01083
intron_3_197051668_197059889	0.315515	Brain_Frontal_Cortex_BA9	0.951061	DLG1	intron_3_196778539_196786760	ENSG00000075711.21	-1.00372
intron_3_197999342_198019253	0.313712	Brain_Frontal_Cortex_BA9	0.951061	LMLN	intron_3_197726213_197746124	ENSG00000185621.11	1.00746
intron_3_39098815_39099353	0.312471	Brain_Frontal_Cortex_BA9	0.951061	GORASP1	intron_3_39140306_39140844	ENSG00000114745.15	1.01005
intron_3_39098893_39099353	0.312471	Brain_Frontal_Cortex_BA9	0.951061	GORASP1	intron_3_39140384_39140844	ENSG00000114745.15	-1.01005
intron_3_56572428_56592970	0.313765	Brain_Frontal_Cortex_BA9	0.951061	CCDC66	intron_3_56606456_56626998	ENSG00000180376.17	-1.00735
intron_4_127942158_127943752	0.314148	Brain_Frontal_Cortex_BA9	0.951061	MFSD8	intron_4_128863313_128864907	ENSG00000164073.11	1.00656
intron_4_128061401_128074460	0.315726	Brain_Frontal_Cortex_BA9	0.951061	LARP1B	intron_4_128982556_128995615	ENSG00000138709.20	1.00328
intron_4_140379652_140380962	0.308411	Brain_Frontal_Cortex_BA9	0.951061	SCOC	intron_4_141300806_141302116	ENSG00000153130.18	-1.01856
intron_4_151679891_151686908	0.305583	Brain_Frontal_Cortex_BA9	0.951061	GATB	intron_4_152601043_152608060	ENSG00000059691.12	1.02454
intron_4_38689879_38694746	0.310141	Brain_Frontal_Cortex_BA9	0.951061	KLF3	intron_4_38691500_38696367	ENSG00000109787.13	-1.01493
intron_4_41100750_41142987	0.315065	Brain_Frontal_Cortex_BA9	0.951061	APBB2	intron_4_41102767_41145004	ENSG00000163697.17	-1.00465
intron_4_55883928_55890223	0.315174	Brain_Frontal_Cortex_BA9	0.951061	EXOC1	intron_4_56750094_56756389	ENSG00000090989.18	-1.00442
intron_4_682890_683210	0.312217	Brain_Frontal_Cortex_BA9	0.951061	SLC49A3	intron_4_676679_676999	ENSG00000169026.13	-1.01058
intron_4_6967424_6994184	0.307368	Brain_Frontal_Cortex_BA9	0.951061	TBC1D14	intron_4_6969151_6995911	ENSG00000132405.19	-1.02076
intron_4_83269993_83272087	0.313168	Brain_Frontal_Cortex_BA9	0.951061	COQ2	intron_4_84191146_84193240	ENSG00000173085.15	1.0086
intron_5_103173972_103177667	0.310681	Brain_Frontal_Cortex_BA9	0.951061	PPIP5K2	intron_5_102509676_102513368	ENSG00000145725.21	1.01379
intron_5_109789527_109817273	0.306367	Brain_Frontal_Cortex_BA9	0.951061	MAN2A1	intron_5_109125228_109152974	ENSG00000112893.10	1.02288
intron_5_119509244_119509430	0.315899	Brain_Frontal_Cortex_BA9	0.951061	HSD17B4	intron_5_118844939_118845125	ENSG00000133835.18	-1.00292
intron_5_149622062_149624012	0.316835	Brain_Frontal_Cortex_BA9	0.951061	ARHGEF37	intron_5_149001625_149003575	ENSG00000183111.12	-1.00098
intron_5_150194911_150196716	0.313791	Brain_Frontal_Cortex_BA9	0.951061	SLC6A7	intron_5_149574474_149576279	ENSG00000011083.9	1.0073
intron_5_154830922_154834625	0.312543	Brain_Frontal_Cortex_BA9	0.951061	FAXDC2	intron_5_154210482_154214185	ENSG00000170271.11	-1.0099
intron_5_178211970_178214796	0.310681	Brain_Frontal_Cortex_BA9	0.951061	PHYKPL	intron_5_177638971_177641797	ENSG00000175309.15	1.01379
intron_5_40730343_40746798	0.311223	Brain_Frontal_Cortex_BA9	0.951061	TTC33	intron_5_40730445_40746900	ENSG00000113638.14	1.01266
intron_5_79990236_79990594	0.311431	Brain_Frontal_Cortex_BA9	0.951061	MTX3	intron_5_79286059_79286417	ENSG00000177034.17	-1.01222
intron_5_96788685_96790296	0.305509	Brain_Frontal_Cortex_BA9	0.951061	ERAP1	intron_5_96124388_96125999	ENSG00000164307.13	1.02469
intron_6_125248383_125262834	0.310778	Brain_Frontal_Cortex_BA9	0.951061	TPD52L1	intron_6_125569529_125583980	ENSG00000111907.21	-1.01359
intron_6_144821018_144827611	0.313041	Brain_Frontal_Cortex_BA9	0.951061	UTRN	intron_6_145142154_145148747	ENSG00000152818.20	-1.00886
intron_6_147119477_147131866	0.316793	Brain_Frontal_Cortex_BA9	0.951061	STXBP5-AS1	intron_6_147440613_147453002	ENSG00000233452.9	1.00107
intron_6_75634811_75640687	0.307712	Brain_Frontal_Cortex_BA9	0.951061	SENP6	intron_6_76344527_76350403	ENSG00000112701.18	1.02003
intron_6_75892690_75895231	0.311815	Brain_Frontal_Cortex_BA9	0.951061	MYO6	intron_6_76602407_76604948	ENSG00000196586.17	-1.01142
intron_6_75892690_75907605	0.311815	Brain_Frontal_Cortex_BA9	0.951061	MYO6	intron_6_76602407_76617322	ENSG00000196586.17	1.01142
intron_6_75908627_75911672	0.310515	Brain_Frontal_Cortex_BA9	0.951061	MYO6	intron_6_76618344_76621389	ENSG00000196586.17	1.01414
intron_6_75908627_75914063	0.310515	Brain_Frontal_Cortex_BA9	0.951061	MYO6	intron_6_76618344_76623780	ENSG00000196586.17	-1.01414
intron_6_75911698_75914063	0.309807	Brain_Frontal_Cortex_BA9	0.951061	MYO6	intron_6_76621415_76623780	ENSG00000196586.17	1.01563
intron_6_83154043_83154180	0.304663	Brain_Frontal_Cortex_BA9	0.951061	DOP1A	intron_6_83863762_83863899	ENSG00000083097.15	1.02648
intron_6_83162919_83167862	0.310412	Brain_Frontal_Cortex_BA9	0.951061	DOP1A	intron_6_83872638_83877581	ENSG00000083097.15	-1.01436
intron_6_87612248_87616314	0.304577	Brain_Frontal_Cortex_BA9	0.951061	ORC3	intron_6_88321966_88326032	ENSG00000135336.16	1.02667
intron_6_89637882_89638672	0.305992	Brain_Frontal_Cortex_BA9	0.951061	LYRM2	intron_6_90347601_90348391	ENSG00000083099.11	-1.02367
intron_6_89661578_89662087	0.314343	Brain_Frontal_Cortex_BA9	0.951061	MDN1	intron_6_90371297_90371806	ENSG00000112159.13	1.00615
intron_7_106016025_106017846	0.3145	Brain_Frontal_Cortex_BA9	0.951061	CDHR3	intron_7_105656471_105658292	ENSG00000128536.16	-1.00583
intron_7_106018072_106020373	0.3145	Brain_Frontal_Cortex_BA9	0.951061	CDHR3	intron_7_105658518_105660819	ENSG00000128536.16	-1.00583
intron_7_134965386_134968340	0.314117	Brain_Frontal_Cortex_BA9	0.951061	CALD1	intron_7_134650137_134653091	ENSG00000122786.20	-1.00662
intron_7_134965386_134968554	0.314117	Brain_Frontal_Cortex_BA9	0.951061	CALD1	intron_7_134650137_134653305	ENSG00000122786.20	1.00662
intron_7_1487449_1487760	0.313791	Brain_Frontal_Cortex_BA9	0.951061	INTS1	intron_7_1527085_1527396	ENSG00000164880.16	-1.0073
intron_7_157216971_157220689	0.305755	Brain_Frontal_Cortex_BA9	0.951061	UBE3C	intron_7_157009665_157013383	ENSG00000009335.18	1.02417
intron_7_30595933_30598796	0.307194	Brain_Frontal_Cortex_BA9	0.951061	GARS1	intron_7_30635549_30638412	ENSG00000106105.15	1.02113
intron_7_38201966_38207447	0.310292	Brain_Frontal_Cortex_BA9	0.951061	STARD3NL	intron_7_38241567_38247048	ENSG00000010270.14	1.01461
intron_7_44796793_44798748	0.306597	Brain_Frontal_Cortex_BA9	0.951061	PPIA	intron_7_44836392_44838347	ENSG00000196262.15	1.02239
intron_7_50705323_50710875	0.315164	Brain_Frontal_Cortex_BA9	0.951061	GRB10	intron_7_50773020_50778572	ENSG00000106070.20	1.00444
intron_7_50705323_50755887	0.315164	Brain_Frontal_Cortex_BA9	0.951061	GRB10	intron_7_50773020_50823584	ENSG00000106070.20	1.00444
intron_7_75879260_75881829	0.305528	Brain_Frontal_Cortex_BA9	0.951061	RHBDD2	intron_7_75508578_75511147	ENSG00000005486.17	-1.02465
intron_8_103325498_103328268	0.311066	Brain_Frontal_Cortex_BA9	0.951061	FZD6	intron_8_104337726_104340496	ENSG00000164930.12	1.01299
intron_8_123435542_123436453	0.312427	Brain_Frontal_Cortex_BA9	0.951061	NTAQ1	intron_8_124447782_124448693	ENSG00000156795.8	1.01014
intron_8_133280267_133297134	0.306058	Brain_Frontal_Cortex_BA9	0.951061	NDRG1	intron_8_134292510_134309377	ENSG00000104419.17	-1.02353
intron_8_140668424_140669727	0.308258	Brain_Frontal_Cortex_BA9	0.951061	PTK2	intron_8_141678523_141679826	ENSG00000169398.20	1.01888
intron_8_140668424_140674298	0.308258	Brain_Frontal_Cortex_BA9	0.951061	PTK2	intron_8_141678523_141684397	ENSG00000169398.20	-1.01888
intron_8_140669735_140674298	0.308258	Brain_Frontal_Cortex_BA9	0.951061	PTK2	intron_8_141679834_141684397	ENSG00000169398.20	1.01888
intron_8_140675499_140686632	0.309866	Brain_Frontal_Cortex_BA9	0.951061	PTK2	intron_8_141685598_141696731	ENSG00000169398.20	1.0155
intron_8_142727859_142735326	0.313791	Brain_Frontal_Cortex_BA9	0.951061	THEM6	intron_8_143809277_143816744	ENSG00000130193.8	-1.0073
intron_8_1926463_1928427	0.307747	Brain_Frontal_Cortex_BA9	0.951061	ARHGEF10	intron_8_1874629_1876593	ENSG00000104728.16	1.01996
intron_8_1926463_1928427	0.307747	Brain_Frontal_Cortex_BA9	0.951061	KBTBD11-OT1	intron_8_1874629_1876593	ENSG00000283239.1	1.01996
intron_8_19601865_19601992	0.312941	Brain_Frontal_Cortex_BA9	0.951061	CSGALNACT1	intron_8_19459376_19459503	ENSG00000147408.16	1.00907
intron_8_27431016_27431398	0.316199	Brain_Frontal_Cortex_BA9	0.951061	PTK2B	intron_8_27288533_27288915	ENSG00000120899.18	-1.0023
intron_8_94859632_94865506	0.314829	Brain_Frontal_Cortex_BA9	0.951061	INTS8	intron_8_95871860_95877734	ENSG00000164941.14	-1.00514
intron_8_94866191_94867140	0.313593	Brain_Frontal_Cortex_BA9	0.951061	INTS8	intron_8_95878419_95879368	ENSG00000164941.14	1.00771
intron_8_95032094_95035454	0.307478	Brain_Frontal_Cortex_BA9	0.951061	NDUFAF6	intron_8_96044322_96047682	ENSG00000156170.14	-1.02053
intron_9_100020731_100022042	0.317311	Brain_Frontal_Cortex_BA9	0.951061	ERP44	intron_9_102783013_102784324	ENSG00000023318.9	-1
intron_9_112276013_112297841	0.314673	Brain_Frontal_Cortex_BA9	0.951061	PTBP3	intron_9_115038293_115060121	ENSG00000119314.16	1.00546
intron_9_33467516_33467691	0.311227	Brain_Frontal_Cortex_BA9	0.951061	NOL6	intron_9_33467514_33467689	ENSG00000165271.17	1.01265
intron_9_33467868_33468030	0.311227	Brain_Frontal_Cortex_BA9	0.951061	NOL6	intron_9_33467866_33468028	ENSG00000165271.17	-1.01265
intron_9_4618110_4618864	0.312022	Brain_Frontal_Cortex_BA9	0.951061	SPATA6L	intron_9_4618110_4618864	ENSG00000106686.17	-1.01099
intron_12_47748152_47748454	0.26485	Brain_Anterior_cingulate_cortex_BA24	0.951061	RAPGEF3	intron_12_48141935_48142237	ENSG00000079337.16	-1.115
intron_12_47748542_47748819	0.26485	Brain_Anterior_cingulate_cortex_BA24	0.951061	RAPGEF3	intron_12_48142325_48142602	ENSG00000079337.16	-1.115
intron_17_7257038_7258588	0.264804	Brain_Anterior_cingulate_cortex_BA24	0.951061	ELP5	intron_17_7160357_7161907	ENSG00000170291.16	1.11511
intron_19_13933993_13936367	0.264785	Brain_Anterior_cingulate_cortex_BA24	0.951061	PODNL1	intron_19_14044806_14047180	ENSG00000132000.14	-1.11515
intron_2_28310153_28338450	0.264869	Brain_Anterior_cingulate_cortex_BA24	0.951061	BABAM2	intron_2_28533020_28561317	ENSG00000158019.21	-1.11496
intron_16_71848071_71849624	0.329332	Pituitary	0.951062	ATXN1L	intron_16_71881974_71883527	ENSG00000224470.9	0.97546
intron_2_20790398_20801292	0.354432	Artery_Tibial	0.951064	LDAH	intron_2_20990158_21001052	ENSG00000118961.15	0.926027
intron_14_52881469_52881796	0.40984	Brain_Putamen_basal_ganglia	0.951065	FERMT2	intron_14_53348187_53348514	ENSG00000073712.15	0.824176
intron_14_52881469_52893293	0.40984	Brain_Putamen_basal_ganglia	0.951065	FERMT2	intron_14_53348187_53360011	ENSG00000073712.15	-0.824176
intron_1_204957826_204968249	0.409802	Brain_Putamen_basal_ganglia	0.951065	NFASC	intron_1_204926954_204937377	ENSG00000163531.17	-0.824242
intron_7_32570154_32573199	0.409718	Brain_Putamen_basal_ganglia	0.951065	AVL9	intron_7_32609766_32612811	ENSG00000105778.20	0.82439
intron_11_95914312_95923875	0.264956	Brain_Anterior_cingulate_cortex_BA24	0.951068	MTMR2	intron_11_95647476_95657039	ENSG00000087053.20	-1.11475
intron_9_113428223_113428900	0.264956	Brain_Anterior_cingulate_cortex_BA24	0.951068	C9orf43	intron_9_116190503_116191180	ENSG00000157653.12	1.11475
intron_19_40742770_40743905	0.328771	Skin_Sun_Exposed_Lower_leg	0.951071	C19orf54	intron_19_41248675_41249810	ENSG00000188493.15	0.976592
intron_10_100381109_100381216	0.401348	Brain_Cerebellum	0.951075	OLMALINC	intron_10_102140866_102140973	ENSG00000235823.5	-0.839216
intron_12_121796242_121799847	0.356488	Skin_Not_Sun_Exposed_Suprapubic	0.951076	LINC01089	intron_12_122234148_122237753	ENSG00000212694.8	-0.922078
intron_15_84647954_84648537	0.356488	Skin_Not_Sun_Exposed_Suprapubic	0.951076	WDR73	intron_15_85191185_85191768	ENSG00000177082.13	0.922078
intron_20_58671297_58673631	0.356623	Skin_Not_Sun_Exposed_Suprapubic	0.951076	STX16-NPEPL1	intron_20_57246353_57248687	ENSG00000254995.4	-0.921818
intron_20_58671297_58673631	0.356623	Skin_Not_Sun_Exposed_Suprapubic	0.951076	STX16	intron_20_57246353_57248687	ENSG00000124222.22	-0.921818
intron_21_39347952_39348292	0.356397	Skin_Not_Sun_Exposed_Suprapubic	0.951076	HMGN1	intron_21_40719878_40720218	ENSG00000205581.11	0.922252
intron_2_149119163_149130883	0.356639	Skin_Not_Sun_Exposed_Suprapubic	0.951076	LYPD6B	intron_2_149975677_149987397	ENSG00000150556.17	-0.921788
intron_5_146504006_146507028	0.356333	Skin_Not_Sun_Exposed_Suprapubic	0.951076	TCERG1	intron_5_145883569_145886591	ENSG00000113649.13	-0.922374
intron_7_25123849_25123951	0.356627	Skin_Not_Sun_Exposed_Suprapubic	0.951076	CYCS	intron_7_25163468_25163570	ENSG00000172115.9	0.921811
intron_7_25124127_25125200	0.356627	Skin_Not_Sun_Exposed_Suprapubic	0.951076	CYCS	intron_7_25163746_25164819	ENSG00000172115.9	-0.921811
intron_15_30952038_30953562	0.401379	Brain_Cerebellum	0.951078	MTMR10	intron_15_31244241_31245765	ENSG00000166912.17	0.839161
intron_22_30529349_30531903	0.328831	Skin_Sun_Exposed_Lower_leg	0.95108	SEC14L6	intron_22_30925336_30927890	ENSG00000214491.9	-0.976471
intron_22_30531998_30532525	0.328831	Skin_Sun_Exposed_Lower_leg	0.95108	SEC14L6	intron_22_30927985_30928512	ENSG00000214491.9	-0.976471
intron_15_79889354_79897161	0.329426	Pituitary	0.951086	MTHFS	intron_15_80181696_80189503	ENSG00000136371.11	-0.975271
intron_3_28492173_28514064	0.329416	Pituitary	0.951086	ZCWPW2	intron_3_28533664_28555555	ENSG00000206559.8	-0.975292
intron_3_37821100_37834679	0.329382	Pituitary	0.951086	ITGA9-AS1	intron_3_37862591_37876170	ENSG00000235257.11	-0.975359
intron_13_20028064_20031319	0.3807	Esophagus_Muscularis	0.951088	ZMYM2	intron_13_20602204_20605459	ENSG00000121741.17	0.876607
intron_15_40416362_40419180	0.380748	Esophagus_Muscularis	0.951088	IVD	intron_15_40708561_40711379	ENSG00000128928.10	0.876519
intron_7_130041101_130049033	0.380731	Esophagus_Muscularis	0.951088	ZC3HC1	intron_7_129680941_129688873	ENSG00000091732.17	-0.87655
intron_11_74965117_74969640	0.324427	Kidney_Cortex	0.951089	SPCS2	intron_11_74676162_74680685	ENSG00000118363.13	-0.985401
intron_12_49005543_49013062	0.324324	Kidney_Cortex	0.951089	PRKAG1	intron_12_49399326_49406845	ENSG00000181929.13	-0.985611
intron_14_68468250_68497124	0.324375	Kidney_Cortex	0.951089	RAD51B	intron_14_68934967_68963841	ENSG00000182185.19	0.985507
intron_17_48936933_48937020	0.32448	Kidney_Cortex	0.951089	SNF8	intron_17_47014295_47014382	ENSG00000159210.10	-0.985294
intron_4_113373173_113373285	0.324444	Kidney_Cortex	0.951089	ANK2	intron_4_114294329_114294441	ENSG00000145362.21	-0.985366
intron_6_47609304_47612473	0.324273	Kidney_Cortex	0.951089	CD2AP	intron_6_47577040_47580209	ENSG00000198087.7	0.985715
intron_10_116906747_116911790	0.369839	Brain_Substantia_nigra	0.951102	SHTN1	intron_10_118666258_118671301	ENSG00000187164.20	-0.896774
intron_10_120890009_120900029	0.369002	Brain_Substantia_nigra	0.951102	WDR11	intron_10_122649521_122659541	ENSG00000120008.16	0.898345
intron_11_119121639_119126935	0.369287	Brain_Substantia_nigra	0.951102	HINFP	intron_11_118992349_118997645	ENSG00000172273.13	0.89781
intron_11_5696655_5698315	0.368892	Brain_Substantia_nigra	0.951102	TRIM22	intron_11_5717885_5719545	ENSG00000132274.17	-0.898551
intron_12_51049185_51053812	0.369287	Brain_Substantia_nigra	0.951102	LETMD1	intron_12_51442968_51447595	ENSG00000050426.16	0.89781
intron_14_50445194_50446079	0.369071	Brain_Substantia_nigra	0.951102	MAP4K5	intron_14_50911912_50912797	ENSG00000012983.12	0.898214
intron_15_41846047_41846203	0.370159	Brain_Substantia_nigra	0.951102	JMJD7-PLA2G4B	intron_15_42138245_42138401	ENSG00000168970.22	-0.896175
intron_15_41846047_41846203	0.370159	Brain_Substantia_nigra	0.951102	PLA2G4B	intron_15_42138245_42138401	ENSG00000243708.11	-0.896175
intron_15_96326352_96334076	0.370085	Brain_Substantia_nigra	0.951102	NR2F2	intron_15_96869581_96877305	ENSG00000185551.15	0.896313
intron_16_86552292_86554645	0.370045	Brain_Substantia_nigra	0.951102	MTHFSD	intron_16_86585898_86588251	ENSG00000103248.19	0.896389
intron_17_7582163_7583918	0.37007	Brain_Substantia_nigra	0.951102	ENSG00000233223	intron_17_7485481_7487236	ENSG00000233223.5	-0.896341
intron_19_6373024_6374203	0.370032	Brain_Substantia_nigra	0.951102	ALKBH7	intron_19_6373035_6374214	ENSG00000125652.8	0.896414
intron_1_198232637_198253040	0.369107	Brain_Substantia_nigra	0.951102	NEK7	intron_1_198201767_198222170	ENSG00000151414.15	0.898148
intron_22_37808163_37810027	0.36958	Brain_Substantia_nigra	0.951102	GCAT	intron_22_38204170_38206034	ENSG00000100116.17	0.89726
intron_2_130342962_130343086	0.368687	Brain_Substantia_nigra	0.951102	IMP4	intron_2_131100535_131100659	ENSG00000136718.10	-0.898936
intron_3_11829864_11833003	0.368658	Brain_Substantia_nigra	0.951102	TAMM41	intron_3_11871338_11874477	ENSG00000144559.11	-0.89899
intron_3_158592581_158596862	0.369723	Brain_Substantia_nigra	0.951102	MLF1	intron_3_158310370_158314651	ENSG00000178053.21	0.896992
intron_3_47853039_47853163	0.369331	Brain_Substantia_nigra	0.951102	MAP4	intron_3_47894529_47894653	ENSG00000047849.22	-0.897727
intron_4_88036353_88038251	0.369827	Brain_Substantia_nigra	0.951102	PKD2	intron_4_88957505_88959403	ENSG00000118762.8	-0.896797
intron_7_140808062_140808892	0.370149	Brain_Substantia_nigra	0.951102	BRAF	intron_7_140507862_140508692	ENSG00000157764.14	0.896194
intron_7_44572437_44572574	0.36986	Brain_Substantia_nigra	0.951102	DDX56	intron_7_44612036_44612173	ENSG00000136271.11	-0.896735
intron_8_123506574_123513198	0.36918	Brain_Substantia_nigra	0.951102	FBXO32	intron_8_124518814_124525438	ENSG00000156804.7	-0.89801
intron_8_123506574_123531898	0.36918	Brain_Substantia_nigra	0.951102	FBXO32	intron_8_124518814_124544138	ENSG00000156804.7	0.89801
intron_8_23294864_23295459	0.369688	Brain_Substantia_nigra	0.951102	R3HCC1	intron_8_23152377_23152972	ENSG00000104679.12	-0.897059
intron_9_135495569_135498585	0.369688	Brain_Substantia_nigra	0.951102	PIERCE1	intron_9_138387415_138390431	ENSG00000160345.13	0.897059
intron_9_136384814_136387485	0.370101	Brain_Substantia_nigra	0.951102	SNAPC4	intron_9_139279266_139281937	ENSG00000165684.6	-0.896284
intron_9_87726398_87727594	0.369052	Brain_Substantia_nigra	0.951102	CTSL	intron_9_90341313_90342509	ENSG00000135047.16	0.89825
intron_8_22201928_22206854	0.38081	Esophagus_Muscularis	0.951103	BMP1	intron_8_22059441_22064367	ENSG00000168487.20	0.876405
intron_15_70963932_70980101	0.324587	Kidney_Cortex	0.951103	LRRC49	intron_15_71256271_71272440	ENSG00000137821.12	-0.985075
intron_6_5431172_5545180	0.324556	Kidney_Cortex	0.951103	FARS2	intron_6_5431405_5545413	ENSG00000145982.13	-0.985139
intron_10_114136246_114137186	0.424685	smultixcan	0.951108	CCDC186	intron_10_115896005_115896945	ENSG00000165813.20	0.798319
intron_22_32485209_32487745	0.42468	smultixcan	0.951108	FBXO7	intron_22_32881196_32883732	ENSG00000100225.18	-0.798328
intron_6_143333445_143339639	0.42468	smultixcan	0.951108	AIG1	intron_6_143654582_143660776	ENSG00000146416.19	0.576165
intron_10_12120267_12120787	0.338192	Muscle_Skeletal	0.951109	DHTKD1	intron_10_12162266_12162786	ENSG00000181192.12	-0.957744
intron_10_132245955_132307572	0.337607	Muscle_Skeletal	0.951109	STK32C	intron_10_134059459_134121076	ENSG00000165752.17	-0.958904
intron_11_117187699_117188708	0.337193	Muscle_Skeletal	0.951109	SIDT2	intron_11_117058415_117059424	ENSG00000149577.16	0.959725
intron_11_6394041_6394178	0.337702	Muscle_Skeletal	0.951109	SMPD1	intron_11_6415271_6415408	ENSG00000166311.10	0.958716
intron_11_6394041_6394198	0.337702	Muscle_Skeletal	0.951109	SMPD1	intron_11_6415271_6415428	ENSG00000166311.10	-0.958716
intron_11_71475622_71476201	0.338191	Muscle_Skeletal	0.951109	NADSYN1	intron_11_71186668_71187247	ENSG00000172890.13	-0.957747
intron_11_8914930_8917287	0.339313	Muscle_Skeletal	0.951109	AKIP1	intron_11_8936477_8938834	ENSG00000166452.12	0.955524
intron_12_123458216_123465538	0.338423	Muscle_Skeletal	0.951109	SNRNP35	intron_12_123942763_123950085	ENSG00000184209.15	0.957286
intron_12_43742555_43746046	0.338663	Muscle_Skeletal	0.951109	PUS7L	intron_12_44136358_44139849	ENSG00000129317.15	0.956811
intron_13_102616500_102618722	0.338342	Muscle_Skeletal	0.951109	TPP2	intron_13_103268850_103271072	ENSG00000134900.13	0.957447
intron_14_64216387_64218398	0.338342	Muscle_Skeletal	0.951109	SYNE2	intron_14_64683105_64685116	ENSG00000054654.20	0.957447
intron_14_69767255_69768138	0.337698	Muscle_Skeletal	0.951109	SRSF5	intron_14_70233972_70234855	ENSG00000100650.16	-0.958724
intron_15_55547147_55548910	0.338969	Muscle_Skeletal	0.951109	PYGO1	intron_15_55839345_55841108	ENSG00000171016.13	-0.956204
intron_16_70688090_70692821	0.338128	Muscle_Skeletal	0.951109	VAC14	intron_16_70721993_70726724	ENSG00000103043.15	0.957871
intron_16_85779867_85780379	0.337288	Muscle_Skeletal	0.951109	EMC8	intron_16_85813473_85813985	ENSG00000131148.9	0.959538
intron_16_85780473_85781211	0.337288	Muscle_Skeletal	0.951109	EMC8	intron_16_85814079_85814817	ENSG00000131148.9	-0.959538
intron_16_86548577_86552179	0.339233	Muscle_Skeletal	0.951109	MTHFSD	intron_16_86582183_86585785	ENSG00000103248.19	0.955682
intron_17_81246673_81246885	0.338969	Muscle_Skeletal	0.951109	SLC38A10	intron_17_79220473_79220685	ENSG00000157637.13	-0.956204
intron_18_79396351_79410403	0.339457	Muscle_Skeletal	0.951109	NFATC1	intron_18_77156351_77170403	ENSG00000131196.18	0.955238
intron_19_12670821_12672847	0.337895	Muscle_Skeletal	0.951109	WDR83	intron_19_12781635_12783661	ENSG00000123154.12	0.958333
intron_19_18168546_18168726	0.338266	Muscle_Skeletal	0.951109	ENSG00000268173	intron_19_18279356_18279536	ENSG00000268173.3	-0.957597
intron_19_18168546_18168726	0.338266	Muscle_Skeletal	0.951109	PIK3R2	intron_19_18279356_18279536	ENSG00000105647.19	-0.957597
intron_19_35013368_35013541	0.338929	Muscle_Skeletal	0.951109	GRAMD1A	intron_19_35504272_35504445	ENSG00000089351.15	0.956284
intron_19_53109908_53115210	0.339422	Muscle_Skeletal	0.951109	ZNF415	intron_19_53613161_53618463	ENSG00000170954.12	0.955307
intron_19_57858983_57888767	0.337895	Muscle_Skeletal	0.951109	ZNF814	intron_19_58370351_58400135	ENSG00000204514.11	-0.958333
intron_1_153535360_153535949	0.338467	Muscle_Skeletal	0.951109	S100A6	intron_1_153507836_153508425	ENSG00000197956.10	-0.957198
intron_1_153535375_153535949	0.338467	Muscle_Skeletal	0.951109	S100A6	intron_1_153507851_153508425	ENSG00000197956.10	0.957198
intron_1_159053724_159054821	0.339103	Muscle_Skeletal	0.951109	IFI16	intron_1_159023514_159024611	ENSG00000163565.20	0.955939
intron_1_37552747_37554006	0.338161	Muscle_Skeletal	0.951109	SNIP1	intron_1_38018348_38019607	ENSG00000163877.11	0.957806
intron_1_8870510_8871891	0.339213	Muscle_Skeletal	0.951109	ENO1	intron_1_8930569_8931950	ENSG00000074800.16	0.95572
intron_20_49154071_49174195	0.338407	Muscle_Skeletal	0.951109	STAU1	intron_20_47770608_47790732	ENSG00000124214.21	-0.957317
intron_21_36415389_36416275	0.337142	Muscle_Skeletal	0.951109	CHAF1B	intron_21_37787687_37788573	ENSG00000159259.8	-0.959828
intron_22_17744013_17750105	0.339052	Muscle_Skeletal	0.951109	BID	intron_22_18226779_18232871	ENSG00000015475.19	-0.956041
intron_22_40267036_40270122	0.338651	Muscle_Skeletal	0.951109	TNRC6B	intron_22_40663040_40666126	ENSG00000100354.21	-0.956835
intron_2_105396697_105398842	0.337607	Muscle_Skeletal	0.951109	FHL2	intron_2_106013154_106015299	ENSG00000115641.19	0.958904
intron_2_152663967_152664138	0.338599	Muscle_Skeletal	0.951109	PRPF40A	intron_2_153520481_153520652	ENSG00000196504.21	0.956938
intron_2_152663979_152664138	0.338599	Muscle_Skeletal	0.951109	PRPF40A	intron_2_153520493_153520652	ENSG00000196504.21	-0.956938
intron_2_272150_276980	0.338573	Muscle_Skeletal	0.951109	ACP1	intron_2_272150_276980	ENSG00000143727.16	0.956989
intron_2_48359147_48362643	0.339397	Muscle_Skeletal	0.951109	FOXN2	intron_2_48586286_48589782	ENSG00000170802.17	0.955357
intron_2_85599328_85599891	0.33777	Muscle_Skeletal	0.951109	TMEM150A	intron_2_85826451_85827014	ENSG00000168890.14	0.95858
intron_2_85599702_85599891	0.33777	Muscle_Skeletal	0.951109	TMEM150A	intron_2_85826825_85827014	ENSG00000168890.14	-0.95858
intron_2_85600018_85601021	0.33777	Muscle_Skeletal	0.951109	TMEM150A	intron_2_85827141_85828144	ENSG00000168890.14	0.95858
intron_3_13500789_13501871	0.338448	Muscle_Skeletal	0.951109	HDAC11	intron_3_13542289_13543371	ENSG00000163517.15	-0.957237
intron_3_146536565_146544467	0.338936	Muscle_Skeletal	0.951109	PLSCR1	intron_3_146254352_146262254	ENSG00000188313.13	-0.95627
intron_3_182898772_182913861	0.338673	Muscle_Skeletal	0.951109	ATP11B	intron_3_182616560_182631649	ENSG00000058063.16	-0.95679
intron_5_176907177_176908523	0.339132	Muscle_Skeletal	0.951109	UIMC1	intron_5_176334178_176335524	ENSG00000087206.17	-0.955882
intron_5_176943488_176951474	0.339132	Muscle_Skeletal	0.951109	UIMC1	intron_5_176370489_176378475	ENSG00000087206.17	0.955882
intron_6_111592094_111601196	0.337975	Muscle_Skeletal	0.951109	TRAF3IP2	intron_6_111913297_111922399	ENSG00000056972.21	0.958175
intron_6_43010569_43010664	0.339051	Muscle_Skeletal	0.951109	PPP2R5D	intron_6_42978307_42978402	ENSG00000112640.16	0.956042
intron_6_7301572_7303550	0.339356	Muscle_Skeletal	0.951109	SSR1	intron_6_7301805_7303783	ENSG00000124783.14	-0.955438
intron_7_77765632_77768661	0.338619	Muscle_Skeletal	0.951109	RSBN1L	intron_7_77394949_77397978	ENSG00000187257.16	0.956897
intron_8_142344472_142345743	0.338467	Muscle_Skeletal	0.951109	TSNARE1	intron_8_143425833_143427104	ENSG00000171045.16	0.957198
intron_9_104794510_104796053	0.339244	Muscle_Skeletal	0.951109	ABCA1	intron_9_107556791_107558334	ENSG00000165029.17	-0.955659
intron_11_72230019_72230121	0.339607	Muscle_Skeletal	0.95111	INPPL1	intron_11_71941063_71941165	ENSG00000165458.15	-0.954941
intron_19_19342681_19342776	0.339659	Muscle_Skeletal	0.95111	MAU2	intron_19_19453490_19453585	ENSG00000129933.21	-0.954839
intron_1_40766974_40769356	0.339549	Muscle_Skeletal	0.95111	NFYC	intron_1_41232646_41235028	ENSG00000066136.21	0.955056
intron_20_50082914_50096672	0.339619	Muscle_Skeletal	0.95111	UBE2V1	intron_20_48699451_48713209	ENSG00000244687.13	0.954918
intron_2_27207790_27211467	0.339521	Muscle_Skeletal	0.95111	SLC5A6	intron_2_27430658_27434335	ENSG00000138074.15	0.955112
intron_4_112637603_112644668	0.339682	Muscle_Skeletal	0.95111	LARP7	intron_4_113558759_113565824	ENSG00000174720.18	-0.954793
intron_10_124412200_124414346	0.324698	Thyroid	0.95111	OAT	intron_10_126100769_126102915	ENSG00000065154.12	-0.984848
intron_10_124412200_124418873	0.324698	Thyroid	0.95111	OAT	intron_10_126100769_126107442	ENSG00000065154.12	0.984848
intron_11_74965117_74969611	0.324427	Thyroid	0.95111	SPCS2	intron_11_74676162_74680656	ENSG00000118363.13	-0.985401
intron_12_122519029_122520504	0.324427	Thyroid	0.95111	RSRC2	intron_12_123003576_123005051	ENSG00000111011.18	-0.985401
intron_12_27654814_27656616	0.324698	Thyroid	0.95111	PPFIBP1	intron_12_27807747_27809549	ENSG00000110841.14	0.984848
intron_12_27655235_27656616	0.324698	Thyroid	0.95111	PPFIBP1	intron_12_27808168_27809549	ENSG00000110841.14	0.984848
intron_12_48660619_48667693	0.32397	Thyroid	0.95111	KANSL2	intron_12_49054402_49061476	ENSG00000139620.13	-0.986333
intron_12_57093195_57093407	0.324405	Thyroid	0.95111	NAB2	intron_12_57486978_57487190	ENSG00000166886.13	-0.985447
intron_14_68468250_68497124	0.324375	Thyroid	0.95111	RAD51B	intron_14_68934967_68963841	ENSG00000182185.19	-0.985507
intron_15_70963932_70980101	0.324587	Thyroid	0.95111	LRRC49	intron_15_71256271_71272440	ENSG00000137821.12	-0.985075
intron_15_72716850_72722789	0.323841	Thyroid	0.95111	BBS4	intron_15_73009191_73015130	ENSG00000140463.14	-0.986595
intron_15_97961168_97965600	0.323699	Thyroid	0.95111	ARRDC4	intron_15_98504398_98508830	ENSG00000140450.9	0.986885
intron_16_15867516_15873491	0.323603	Thyroid	0.95111	CEP20	intron_16_15961373_15967348	ENSG00000133393.13	0.98708
intron_16_28487541_28487662	0.324427	Thyroid	0.95111	CLN3	intron_16_28498862_28498983	ENSG00000188603.22	0.985401
intron_16_28487541_28487662	0.324427	Thyroid	0.95111	ENSG00000261832	intron_16_28498862_28498983	ENSG00000261832.6	0.985401
intron_16_30359841_30364900	0.323985	Thyroid	0.95111	TBC1D10B	intron_16_30371162_30376221	ENSG00000169221.14	-0.986301
intron_16_3993510_4007368	0.324701	Thyroid	0.95111	ADCY9	intron_16_4043511_4057369	ENSG00000162104.10	-0.984844
intron_16_3993510_4113750	0.324701	Thyroid	0.95111	ADCY9	intron_16_4043511_4163751	ENSG00000162104.10	-0.984844
intron_16_4466402_4469504	0.32465	Thyroid	0.95111	NMRAL1	intron_16_4516403_4519505	ENSG00000153406.14	0.984947
intron_16_56434829_56439657	0.324721	Thyroid	0.95111	ENSG00000288725	intron_16_56468741_56473569	ENSG00000288725.1	-0.984802
intron_16_56434829_56439657	0.324721	Thyroid	0.95111	NUDT21	intron_16_56468741_56473569	ENSG00000167005.14	-0.984802
intron_16_89098763_89100662	0.323965	Thyroid	0.95111	ACSF3	intron_16_89165171_89167070	ENSG00000176715.17	-0.986342
intron_17_47377903_47379182	0.324427	Thyroid	0.95111	EFCAB13	intron_17_45455269_45456548	ENSG00000178852.16	-0.985401
intron_17_69309423_69313092	0.324444	Thyroid	0.95111	ABCA5	intron_17_67305564_67309233	ENSG00000154265.16	0.985366
intron_19_8303973_8305031	0.32394	Thyroid	0.95111	CD320	intron_19_8368857_8369915	ENSG00000167775.11	-0.986395
intron_1_150577491_150578244	0.323868	Thyroid	0.95111	MCL1	intron_1_150549967_150550720	ENSG00000143384.14	0.986541
intron_1_150578491_150578843	0.323868	Thyroid	0.95111	MCL1	intron_1_150550967_150551319	ENSG00000143384.14	-0.986541
intron_1_213000383_213000786	0.324175	Thyroid	0.95111	ANGEL2	intron_1_213173725_213174128	ENSG00000174606.14	0.985915
intron_20_44936730_44938061	0.323931	Thyroid	0.95111	PABPC1L	intron_20_43565371_43566702	ENSG00000101104.13	0.986412
intron_2_97560737_97560832	0.323636	Thyroid	0.95111	ANKRD36B	intron_2_98177200_98177295	ENSG00000196912.13	0.987013
intron_3_12941865_12967387	0.323871	Thyroid	0.95111	IQSEC1	intron_3_12983365_13008887	ENSG00000144711.17	-0.986534
intron_3_52819518_52820291	0.324125	Thyroid	0.95111	ITIH4	intron_3_52853534_52854307	ENSG00000055955.17	-0.986017
intron_4_67474978_67489967	0.324307	Thyroid	0.95111	CENPC	intron_4_68340696_68355685	ENSG00000145241.11	-0.985646
intron_5_36227565_36241499	0.32448	Thyroid	0.95111	NADK2	intron_5_36227667_36241601	ENSG00000152620.13	-0.985294
intron_6_17873437_17898168	0.323582	Thyroid	0.95111	KIF13A	intron_6_17873668_17898399	ENSG00000137177.20	-0.987124
intron_6_25084576_25084653	0.324375	Thyroid	0.95111	CMAHP	intron_6_25084804_25084881	ENSG00000168405.18	0.985507
intron_6_96603772_96604750	0.323806	Thyroid	0.95111	FHL5	intron_6_97051648_97052626	ENSG00000112214.11	-0.986667
intron_7_151078092_151079500	0.324223	Thyroid	0.95111	FASTK	intron_7_150775179_150776587	ENSG00000164896.21	0.985817
intron_8_130236994_130358017	0.324384	Thyroid	0.95111	ASAP1	intron_8_131249240_131370263	ENSG00000153317.15	-0.98549
intron_8_143475585_143507746	0.324096	Thyroid	0.95111	ZC3H3	intron_8_144557755_144589916	ENSG00000014164.7	-0.986075
intron_8_22201928_22206854	0.324643	Thyroid	0.95111	BMP1	intron_8_22059441_22064367	ENSG00000168487.20	0.984962
intron_8_97055645_97066009	0.323925	Thyroid	0.95111	CPQ	intron_8_98067873_98078237	ENSG00000104324.16	0.986424
intron_11_65719809_65720045	0.36812	Whole_Blood	0.951113	RNASEH2C	intron_11_65487280_65487516	ENSG00000172922.11	0.9
intron_11_66002570_66003235	0.367353	Whole_Blood	0.951113	BANF1	intron_11_65770041_65770706	ENSG00000175334.8	-0.901443
intron_11_829540_829986	0.367142	Whole_Blood	0.951113	CRACR2B	intron_11_829540_829986	ENSG00000177685.17	0.901841
intron_12_120566980_120575631	0.367743	Whole_Blood	0.951113	RNF10	intron_12_121004783_121013434	ENSG00000022840.17	-0.900709
intron_12_6492972_6493717	0.36674	Whole_Blood	0.951113	MRPL51	intron_12_6602138_6602883	ENSG00000111639.8	0.902597
intron_12_6823763_6825484	0.36812	Whole_Blood	0.951113	GPR162	intron_12_6932929_6934649	ENSG00000250510.8	0.9
intron_17_17180088_17184823	0.367751	Whole_Blood	0.951113	MPRIP	intron_17_17083402_17088137	ENSG00000133030.22	0.900694
intron_17_48076178_48076865	0.367856	Whole_Blood	0.951113	CBX1	intron_17_46153540_46154227	ENSG00000108468.15	-0.900497
intron_17_75574668_75574871	0.36812	Whole_Blood	0.951113	LLGL2	intron_17_73570749_73570952	ENSG00000073350.14	-0.9
intron_17_75574668_75574874	0.36812	Whole_Blood	0.951113	LLGL2	intron_17_73570749_73570955	ENSG00000073350.14	0.9
intron_17_78797879_78798400	0.36812	Whole_Blood	0.951113	USP36	intron_17_76793961_76794482	ENSG00000055483.20	0.9
intron_18_63391076_63393409	0.367967	Whole_Blood	0.951113	VPS4B	intron_18_61058309_61060642	ENSG00000119541.10	0.900288
intron_19_35023547_35026049	0.36812	Whole_Blood	0.951113	GRAMD1A	intron_19_35514451_35516953	ENSG00000089351.15	-0.9
intron_19_4292885_4294567	0.367723	Whole_Blood	0.951113	TMIGD2	intron_19_4292882_4294564	ENSG00000167664.9	-0.900747
intron_19_54596491_54599236	0.367849	Whole_Blood	0.951113	LILRA1	intron_19_55107956_55110701	ENSG00000104974.12	0.90051
intron_1_15946316_15946935	0.367969	Whole_Blood	0.951113	ZBTB17	intron_1_16272811_16273430	ENSG00000116809.12	0.900285
intron_1_179351462_179353585	0.367435	Whole_Blood	0.951113	SOAT1	intron_1_179320597_179322720	ENSG00000057252.13	-0.901288
intron_20_4183654_4187270	0.36779	Whole_Blood	0.951113	SMOX	intron_20_4164301_4167917	ENSG00000088826.18	-0.900621
intron_2_171058197_171061081	0.366644	Whole_Blood	0.951113	TLK1	intron_2_171914707_171917591	ENSG00000198586.14	0.902778
intron_2_55252653_55254041	0.367641	Whole_Blood	0.951113	MTIF2	intron_2_55479789_55481177	ENSG00000085760.15	-0.900901
intron_3_107778519_107791240	0.367856	Whole_Blood	0.951113	BBX	intron_3_107497366_107510087	ENSG00000114439.19	0.900497
intron_3_15601894_15635424	0.366727	Whole_Blood	0.951113	BTD	intron_3_15643401_15676931	ENSG00000169814.17	0.902622
intron_3_158821653_158821984	0.367493	Whole_Blood	0.951113	MFSD1	intron_3_158539442_158539773	ENSG00000118855.21	-0.901179
intron_3_52458844_52470859	0.367069	Whole_Blood	0.951113	NISCH	intron_3_52492860_52504875	ENSG00000010322.16	0.901978
intron_5_55957291_55960402	0.367562	Whole_Blood	0.951113	IL6ST	intron_5_55253119_55256230	ENSG00000134352.21	-0.901049
intron_7_23187146_23195839	0.367768	Whole_Blood	0.951113	NUP42	intron_7_23226765_23235458	ENSG00000136243.18	0.900662
intron_7_30517498_30524367	0.366778	Whole_Blood	0.951113	GARS1-DT	intron_7_30557114_30563983	ENSG00000196295.13	0.902524
intron_7_64982116_65006541	0.36812	Whole_Blood	0.951113	ZNF117	intron_7_64442494_64466919	ENSG00000152926.16	0.9
intron_8_143375668_143376525	0.366988	Whole_Blood	0.951113	RHPN1	intron_8_144457838_144458695	ENSG00000158106.14	-0.902129
intron_8_38246300_38247713	0.367502	Whole_Blood	0.951113	DDHD2	intron_8_38103818_38105231	ENSG00000085788.14	-0.901163
intron_11_71474526_71478395	0.387706	Adrenal_Gland	0.951114	NADSYN1	intron_11_71185572_71189441	ENSG00000172890.13	0.863785
intron_12_6492972_6493459	0.387788	Adrenal_Gland	0.951114	MRPL51	intron_12_6602138_6602625	ENSG00000111639.8	-0.863636
intron_12_6492972_6493717	0.387788	Adrenal_Gland	0.951114	MRPL51	intron_12_6602138_6602883	ENSG00000111639.8	0.863636
intron_15_90885585_90886961	0.387757	Adrenal_Gland	0.951114	FES	intron_15_91428815_91430191	ENSG00000182511.12	-0.863691
intron_17_39490733_39492751	0.387505	Adrenal_Gland	0.951114	CDK12	intron_17_37646986_37649004	ENSG00000167258.15	-0.864151
intron_17_43131270_43132599	0.38767	Adrenal_Gland	0.951114	NBR2	intron_17_41283287_41284616	ENSG00000198496.12	0.86385
intron_19_14107409_14117502	0.387405	Adrenal_Gland	0.951114	PRKACA	intron_19_14218221_14228314	ENSG00000072062.16	-0.864334
intron_19_46681748_46689537	0.387431	Adrenal_Gland	0.951114	PRKD2	intron_19_47185005_47192794	ENSG00000105287.13	-0.864286
intron_1_20086227_20089789	0.387735	Adrenal_Gland	0.951114	PLA2G5	intron_1_20412720_20416282	ENSG00000127472.11	-0.863732
intron_1_32634792_32650433	0.387465	Adrenal_Gland	0.951114	ZBTB8OS	intron_1_33100393_33116034	ENSG00000176261.16	0.864224
intron_21_36360077_36360184	0.38773	Adrenal_Gland	0.951114	MORC3	intron_21_37732375_37732482	ENSG00000159256.13	0.863742
intron_22_31327309_31328787	0.387604	Adrenal_Gland	0.951114	PATZ1	intron_22_31723295_31724773	ENSG00000100105.18	-0.863971
intron_3_139419680_139423016	0.387304	Adrenal_Gland	0.951114	COPB2-DT	intron_3_139138522_139141858	ENSG00000248932.8	0.864516
intron_4_158682424_158684592	0.387575	Adrenal_Gland	0.951114	ETFDH	intron_4_159603576_159605744	ENSG00000171503.13	-0.864023
intron_5_178222492_178222852	0.387304	Adrenal_Gland	0.951114	PHYKPL	intron_5_177649493_177649853	ENSG00000175309.15	0.864516
intron_6_75676054_75677030	0.387607	Adrenal_Gland	0.951114	SENP6	intron_6_76385770_76386746	ENSG00000112701.18	-0.863966
intron_7_65038565_65064999	0.387431	Adrenal_Gland	0.951114	CCT6P3	intron_7_64498943_64525377	ENSG00000290860.1	0.864286
intron_8_38429948_38457356	0.387788	Adrenal_Gland	0.951114	FGFR1	intron_8_38287466_38314874	ENSG00000077782.23	-0.863636
intron_20_50082914_50084129	0.339619	Uterus	0.951114	PEDS1-UBE2V1	intron_20_48699451_48700666	ENSG00000124208.16	-0.954918
intron_20_50082914_50084129	0.339619	Uterus	0.951114	UBE2V1	intron_20_48699451_48700666	ENSG00000244687.13	-0.954918
intron_20_50082914_50096672	0.339619	Uterus	0.951114	UBE2V1	intron_20_48699451_48713209	ENSG00000244687.13	0.954918
intron_13_110663518_110667340	0.339689	Uterus	0.951119	CARS2	intron_13_111315865_111319687	ENSG00000134905.17	-0.95478
intron_15_78540835_78541905	0.339808	Uterus	0.951119	PSMA4	intron_15_78833177_78834247	ENSG00000041357.16	-0.954545
intron_19_18431418_18431647	0.339806	Uterus	0.951119	SSBP4	intron_19_18542228_18542457	ENSG00000130511.16	0.954549
intron_20_49850844_49855438	0.339808	Uterus	0.951119	SLC9A8	intron_20_48467381_48471975	ENSG00000197818.12	-0.954545
intron_2_61010888_61011765	0.339758	Uterus	0.951119	PUS10	intron_2_61238023_61238900	ENSG00000162927.14	-0.954644
intron_12_100166636_100167336	0.356811	Skin_Not_Sun_Exposed_Suprapubic	0.951121	GOLGA2P5	intron_12_100560414_100561114	ENSG00000290571.1	-0.921459
intron_3_122755431_122758772	0.356827	Skin_Not_Sun_Exposed_Suprapubic	0.951121	HSPBAP1	intron_3_122474278_122477619	ENSG00000169087.11	0.921429
intron_3_122755431_122759224	0.356827	Skin_Not_Sun_Exposed_Suprapubic	0.951121	HSPBAP1	intron_3_122474278_122478071	ENSG00000169087.11	-0.921429
intron_7_100152757_100153400	0.356827	Skin_Not_Sun_Exposed_Suprapubic	0.951121	LAMTOR4	intron_7_99750380_99751023	ENSG00000188186.11	-0.921429
intron_7_95411743_95412312	0.356827	Skin_Not_Sun_Exposed_Suprapubic	0.951121	PON2	intron_7_95041055_95041624	ENSG00000105854.13	0.921429
intron_7_95411779_95412312	0.356827	Skin_Not_Sun_Exposed_Suprapubic	0.951121	PON2	intron_7_95041091_95041624	ENSG00000105854.13	-0.921429
intron_19_20937361_20948744	0.380755	Testis	0.951121	ZNF85	intron_19_21120167_21131550	ENSG00000105750.15	-0.876507
intron_1_170532284_170539210	0.344554	Nerve_Tibial	0.951122	GORAB	intron_1_170501425_170508351	ENSG00000120370.14	0.945205
intron_8_116770366_116771456	0.344572	Nerve_Tibial	0.951122	UTP23	intron_8_117782605_117783695	ENSG00000147679.12	-0.94517
intron_5_179844227_179853378	0.351075	Lung	0.951129	MRNIP	intron_5_179271227_179280378	ENSG00000161010.16	-0.932507
intron_6_4062299_4062557	0.35428	Pancreas	0.951132	PRPF4B	intron_6_4062533_4062791	ENSG00000112739.17	0.92632
intron_10_101995355_102001971	0.409913	Brain_Putamen_basal_ganglia	0.951135	ARMH3	intron_10_103755112_103761728	ENSG00000120029.13	-0.824047
intron_10_42523305_42523612	0.426112	smultixcan	0.951136	ZNF37BP	intron_10_43018753_43019060	ENSG00000234420.9	-0.794699
intron_10_44982663_44983941	0.42604	smultixcan	0.951136	RASSF4	intron_10_45478111_45479389	ENSG00000107551.21	0.782885
intron_10_84254443_84255137	0.425434	smultixcan	0.951136	RGR	intron_10_86014199_86014893	ENSG00000148604.15	-0.79703
intron_10_91960154_91962538	0.426253	smultixcan	0.951136	BTAF1	intron_10_93719911_93722295	ENSG00000095564.15	0.79562
intron_11_124897261_124897726	0.426203	smultixcan	0.951136	ROBO4	intron_11_124767157_124767622	ENSG00000154133.15	1.21877
intron_11_130194737_130196339	0.42608	smultixcan	0.951136	ST14	intron_11_130064632_130066234	ENSG00000149418.11	0.276976
intron_11_22847521_22857922	0.426253	smultixcan	0.951136	CCDC179	intron_11_22869067_22879468	ENSG00000255359.3	-0.79562
intron_11_47248999_47259180	0.424895	smultixcan	0.951136	NR1H3	intron_11_47270550_47280731	ENSG00000025434.19	0.79424
intron_11_82930274_82931732	0.425126	smultixcan	0.951136	DDIAS	intron_11_82641316_82642774	ENSG00000165490.13	-0.206165
intron_11_833022_834530	0.425439	smultixcan	0.951136	CD151	intron_11_833022_834530	ENSG00000177697.19	-0.787941
intron_11_90206810_90210536	0.424978	smultixcan	0.951136	CHORDC1	intron_11_89939978_89943704	ENSG00000110172.12	0.0257359
intron_12_106957149_106967111	0.425015	smultixcan	0.951136	TMEM263	intron_12_107350927_107360889	ENSG00000151135.10	-0.40768
intron_12_124363799_124372022	0.425258	smultixcan	0.951136	NCOR2	intron_12_124848345_124856568	ENSG00000196498.14	0.0547025
intron_12_131838327_131838612	0.425117	smultixcan	0.951136	MMP17	intron_12_132322872_132323157	ENSG00000198598.7	0.395003
intron_12_25052956_25062820	0.425114	smultixcan	0.951136	IRAG2	intron_12_25205890_25215754	ENSG00000118308.16	-0.118685
intron_12_52599409_52601027	0.426174	smultixcan	0.951136	KRT72	intron_12_52993193_52994811	ENSG00000170486.11	-0.795756
intron_12_58879105_58880581	0.425333	smultixcan	0.951136	LRIG3	intron_12_59272887_59274363	ENSG00000139263.12	0.797203
intron_12_6724818_6728223	0.425447	smultixcan	0.951136	COPS7A	intron_12_6833984_6837389	ENSG00000111652.10	0.76057
intron_12_98595557_98597856	0.425904	smultixcan	0.951136	SLC25A3	intron_12_98989335_98991634	ENSG00000075415.15	-0.897346
intron_13_113864295_113865010	0.425227	smultixcan	0.951136	GAS6-DT	intron_13_114567268_114567983	ENSG00000272695.2	-0.797386
intron_13_24290884_24294739	0.425149	smultixcan	0.951136	ENSG00000273167	intron_13_24865022_24868877	ENSG00000273167.1	0.39876
intron_13_24290884_24294739	0.425149	smultixcan	0.951136	SPATA13	intron_13_24865022_24868877	ENSG00000182957.16	0.39876
intron_14_20584496_20609544	0.425675	smultixcan	0.951136	RNASE11	intron_14_21052655_21077703	ENSG00000173464.16	0.796615
intron_14_36300823_36311573	0.425783	smultixcan	0.951136	MBIP	intron_14_36770029_36780779	ENSG00000151332.20	0.242391
intron_14_50588078_50590941	0.424853	smultixcan	0.951136	ATL1	intron_14_51054796_51057659	ENSG00000198513.14	0.79803
intron_14_72993357_72997811	0.425363	smultixcan	0.951136	ZFYVE1	intron_14_73460065_73464519	ENSG00000165861.14	-0.96739
intron_14_90019418_90043070	0.425044	smultixcan	0.951136	TDP1	intron_14_90485762_90509414	ENSG00000042088.14	0.797701
intron_14_91247659_91250765	0.425489	smultixcan	0.951136	ENSG00000258875	intron_14_91714003_91717109	ENSG00000258875.6	0.796935
intron_15_30929397_30930543	0.425818	smultixcan	0.951136	FAN1	intron_15_31221600_31222746	ENSG00000198690.10	-0.775866
intron_15_41983974_41984436	0.425333	smultixcan	0.951136	PLA2G4E	intron_15_42276172_42276634	ENSG00000188089.14	0.797203
intron_15_50309798_50354985	0.424753	smultixcan	0.951136	GABPB1	intron_15_50601995_50647182	ENSG00000104064.18	0.849912
intron_15_77988863_77990009	0.426007	smultixcan	0.951136	ADAMTS7P3	intron_15_78281205_78282351	ENSG00000261143.2	0.796043
intron_15_77998303_78001619	0.426007	smultixcan	0.951136	TBC1D2B	intron_15_78290645_78293961	ENSG00000167202.12	-0.796043
intron_15_78017957_78024156	0.425123	smultixcan	0.951136	TBC1D2B	intron_15_78310299_78316498	ENSG00000167202.12	-0.658858
intron_15_90902526_90903231	0.425665	smultixcan	0.951136	MAN2A2	intron_15_91445756_91446461	ENSG00000196547.15	-1.18969
intron_15_90984140_90994407	0.425524	smultixcan	0.951136	PRC1	intron_15_91527370_91537637	ENSG00000198901.14	-0.796875
intron_15_90984825_90994407	0.425295	smultixcan	0.951136	PRC1	intron_15_91528055_91537637	ENSG00000198901.14	0.789796
intron_15_90984825_90999677	0.425524	smultixcan	0.951136	ENSG00000284946	intron_15_91528055_91542907	ENSG00000284946.1	0.796875
intron_16_29911173_29911815	0.424764	smultixcan	0.951136	KCTD13	intron_16_29922494_29923136	ENSG00000174943.11	0.86736
intron_16_3058702_3058996	0.425425	smultixcan	0.951136	MMP25-AS1	intron_16_3108703_3108997	ENSG00000261971.9	0.217317
intron_16_56434829_56439657	0.425485	smultixcan	0.951136	ENSG00000288725	intron_16_56468741_56473569	ENSG00000288725.1	-1.0493
intron_16_56434829_56439657	0.425485	smultixcan	0.951136	NUDT21	intron_16_56468741_56473569	ENSG00000167005.14	-1.0493
intron_16_57058148_57058972	0.425392	smultixcan	0.951136	NLRC5	intron_16_57092060_57092884	ENSG00000140853.17	0.797101
intron_16_80997429_80998285	0.42486	smultixcan	0.951136	CMC2	intron_16_81031034_81031890	ENSG00000103121.9	-0.324465
intron_16_979110_979601	0.426023	smultixcan	0.951136	CEROX1	intron_16_1029110_1029601	ENSG00000260807.7	0.397242
intron_17_2962714_2963430	0.42592	smultixcan	0.951136	RAP1GAP2	intron_17_2866008_2866724	ENSG00000132359.16	-1.04754
intron_17_35014763_35016370	0.424916	smultixcan	0.951136	RFFL	intron_17_33341782_33343389	ENSG00000092871.17	-0.797921
intron_17_45395849_45395983	0.425362	smultixcan	0.951136	ARHGAP27	intron_17_43473215_43473349	ENSG00000159314.13	0.797153
intron_17_45396117_45396207	0.425362	smultixcan	0.951136	ARHGAP27	intron_17_43473483_43473573	ENSG00000159314.13	-0.223203
intron_17_45396284_45396487	0.425362	smultixcan	0.951136	ARHGAP27	intron_17_43473650_43473853	ENSG00000159314.13	0.144937
intron_17_70100766_70130879	0.425857	smultixcan	0.951136	KCNJ16	intron_17_68096907_68127020	ENSG00000153822.15	-0.786069
intron_17_76625918_76626006	0.425977	smultixcan	0.951136	ST6GALNAC1	intron_17_74622000_74622088	ENSG00000070526.15	-0.0468291
intron_17_78813873_78814412	0.425392	smultixcan	0.951136	USP36	intron_17_76809955_76810494	ENSG00000055483.20	-0.455487
intron_17_80390196_80393345	0.425122	smultixcan	0.951136	RNF213	intron_17_78363996_78367145	ENSG00000173821.20	-0.071538
intron_18_13754147_13759942	0.425392	smultixcan	0.951136	RNMT	intron_18_13754146_13759941	ENSG00000101654.18	-0.637681
intron_19_2115418_2115538	0.4253	smultixcan	0.951136	AP3D1	intron_19_2115417_2115537	ENSG00000065000.20	-0.79726
intron_19_23270292_23272619	0.425607	smultixcan	0.951136	ENSG00000284428	intron_19_23453094_23455421	ENSG00000284428.1	0.782371
intron_19_35158400_35160709	0.425207	smultixcan	0.951136	FXYD5	intron_19_35649303_35651612	ENSG00000089327.15	-0.870207
intron_19_36473006_36473332	0.426234	smultixcan	0.951136	ZNF566	intron_19_36963908_36964234	ENSG00000186017.16	0.795652
intron_19_40799706_40800339	0.425179	smultixcan	0.951136	EGLN2	intron_19_41305611_41306244	ENSG00000269858.6	-0.797468
intron_19_40799830_40800339	0.425179	smultixcan	0.951136	EGLN2	intron_19_41305735_41306244	ENSG00000269858.6	0.797468
intron_19_51030921_51033980	0.425017	smultixcan	0.951136	KLK12	intron_19_51534177_51537236	ENSG00000186474.16	0.789274
intron_1_10261970_10267380	0.42482	smultixcan	0.951136	KIF1B	intron_1_10322028_10327438	ENSG00000054523.20	0.476603
intron_1_114727090_114732604	0.426001	smultixcan	0.951136	CSDE1	intron_1_115269711_115275225	ENSG00000009307.17	-0.796053
intron_1_15215431_15219330	0.425751	smultixcan	0.951136	TMEM51	intron_1_15541927_15545826	ENSG00000171729.14	-0.796083
intron_1_186911389_186932763	0.424945	smultixcan	0.951136	PLA2G4A	intron_1_186880521_186901895	ENSG00000116711.10	-0.797872
intron_1_230868915_230869482	0.426089	smultixcan	0.951136	C1orf198	intron_1_231004661_231005228	ENSG00000119280.17	-0.78904
intron_1_32673580_32679640	0.425713	smultixcan	0.951136	RBBP4	intron_1_33139181_33145241	ENSG00000162521.19	0.794675
intron_1_46932837_46934453	0.426129	smultixcan	0.951136	CYP4A11	intron_1_47398509_47400125	ENSG00000187048.14	-0.795833
intron_1_62038049_62050966	0.424945	smultixcan	0.951136	PATJ	intron_1_62503721_62516638	ENSG00000132849.22	0.122499
intron_1_62196528_62206519	0.424833	smultixcan	0.951136	L1TD1	intron_1_62662200_62672191	ENSG00000240563.2	0.854385
intron_1_70221839_70228422	0.425943	smultixcan	0.951136	SRSF11	intron_1_70687522_70694105	ENSG00000116754.14	-0.796154
intron_1_70222798_70228422	0.425943	smultixcan	0.951136	SRSF11	intron_1_70688481_70694105	ENSG00000116754.14	0.796154
intron_1_74541610_74543906	0.425052	smultixcan	0.951136	TNNI3K	intron_1_75007294_75009590	ENSG00000116783.15	-0.797688
intron_20_1552038_1578338	0.425392	smultixcan	0.951136	ENSG00000260861	intron_20_1532684_1558984	ENSG00000260861.6	-0.797101
intron_20_3693131_3693447	0.425933	smultixcan	0.951136	SIGLEC1	intron_20_3673778_3674094	ENSG00000088827.14	-0.783072
intron_20_4784342_4786231	0.425623	smultixcan	0.951136	RASSF2	intron_20_4764988_4766877	ENSG00000101265.16	0.796703
intron_20_63962781_63963095	0.425434	smultixcan	0.951136	ZNF512B	intron_20_62594134_62594448	ENSG00000196700.9	-0.79703
intron_21_14084144_14088609	0.424793	smultixcan	0.951136	ENSG00000224905	intron_21_15456465_15460930	ENSG00000224905.8	0.34307
intron_21_41168575_41226266	0.425237	smultixcan	0.951136	BACE2	intron_21_42540502_42598193	ENSG00000182240.16	-0.797368
intron_21_43806588_43808801	0.425233	smultixcan	0.951136	AATBC	intron_21_45226469_45228682	ENSG00000215458.8	-0.797376
intron_21_46124920_46125266	0.424878	smultixcan	0.951136	COL6A2	intron_21_47544834_47545180	ENSG00000142173.17	1.04945
intron_22_23434061_23434560	0.42599	smultixcan	0.951136	LINC01659	intron_22_23776248_23776747	ENSG00000234928.3	-1.02918
intron_22_29341760_29342285	0.425795	smultixcan	0.951136	AP1B1	intron_22_29737749_29738274	ENSG00000100280.17	-0.362003
intron_22_38143288_38144896	0.4248	smultixcan	0.951136	PLA2G6	intron_22_38539295_38540903	ENSG00000184381.20	0.798122
intron_2_127884312_127884758	0.426253	smultixcan	0.951136	AMMECR1L	intron_2_128641886_128642332	ENSG00000144233.12	-0.79562
intron_2_127884312_127885810	0.426253	smultixcan	0.951136	AMMECR1L	intron_2_128641886_128643384	ENSG00000144233.12	-0.477372
intron_2_178853624_178855347	0.426001	smultixcan	0.951136	CCDC141	intron_2_179718351_179720074	ENSG00000163492.16	-0.796053
intron_2_190813808_190815728	0.426163	smultixcan	0.951136	ENSG00000228509	intron_2_191678534_191680454	ENSG00000228509.7	0.795775
intron_2_199956248_199959268	0.425767	smultixcan	0.951136	MAIP1	intron_2_200820971_200823991	ENSG00000162972.11	0.0724286
intron_2_230470098_230473324	0.426015	smultixcan	0.951136	SP100	intron_2_231334813_231338039	ENSG00000067066.17	-0.25351
intron_2_241115177_241115288	0.425138	smultixcan	0.951136	PASK	intron_2_242054592_242054703	ENSG00000115687.14	0.114776
intron_2_27465882_27470928	0.425346	smultixcan	0.951136	IFT172	intron_2_27688749_27693795	ENSG00000138002.16	0.730903
intron_2_43800917_43801639	0.426017	smultixcan	0.951136	DYNC2LI1	intron_2_44028056_44028778	ENSG00000138036.18	0.841988
intron_2_61109296_61115979	0.426253	smultixcan	0.951136	SANBR	intron_2_61336431_61343114	ENSG00000162929.14	0.79562
intron_2_73872417_73873352	0.425896	smultixcan	0.951136	STAMBP	intron_2_74099544_74100479	ENSG00000124356.17	-0.770727
intron_3_131362068_131362172	0.426196	smultixcan	0.951136	NUDT16L2P	intron_3_131080912_131081016	ENSG00000246082.4	0.791188
intron_3_148093207_148107196	0.425392	smultixcan	0.951136	ENSG00000241792	intron_3_147810994_147824983	ENSG00000241792.1	0.797101
intron_3_51960023_51960189	0.425599	smultixcan	0.951136	PCBP4	intron_3_51994039_51994205	ENSG00000090097.22	0.451016
intron_3_53848688_53849655	0.426187	smultixcan	0.951136	IL17RB	intron_3_53882715_53883682	ENSG00000056736.10	0.795734
intron_3_57628885_57630421	0.425735	smultixcan	0.951136	DENND6A	intron_3_57614612_57616148	ENSG00000174839.13	0
intron_3_57630523_57630715	0.425735	smultixcan	0.951136	DENND6A	intron_3_57616250_57616442	ENSG00000174839.13	-1.11022e-16
intron_3_75427692_75427775	0.425866	smultixcan	0.951136	FAM86DP	intron_3_75476843_75476926	ENSG00000291223.1	-0.792072
intron_3_75427692_75427775	0.425866	smultixcan	0.951136	FAM86DP	intron_3_75476843_75476926	ENSG00000244026.9	-0.792072
intron_3_75427908_75430832	0.425153	smultixcan	0.951136	FAM86DP	intron_3_75477059_75479983	ENSG00000291223.1	-0.793182
intron_3_98772916_98773920	0.426142	smultixcan	0.951136	ST3GAL6	intron_3_98491760_98492764	ENSG00000064225.13	0.795812
intron_4_16186604_16186781	0.425928	smultixcan	0.951136	TAPT1	intron_4_16188227_16188404	ENSG00000169762.17	0.796178
intron_4_168711923_168890922	0.425044	smultixcan	0.951136	PALLD	intron_4_169633074_169812073	ENSG00000129116.20	0.792779
intron_4_184803546_184825916	0.425677	smultixcan	0.951136	ACSL1	intron_4_185724700_185747070	ENSG00000151726.16	-0.79661
intron_4_56491568_56495357	0.425911	smultixcan	0.951136	SRP72	intron_4_57357734_57361523	ENSG00000174780.17	0.796209
intron_4_56505509_56511185	0.425911	smultixcan	0.951136	ARL9	intron_4_57371675_57377351	ENSG00000196503.5	0.796209
intron_4_56506141_56511185	0.425911	smultixcan	0.951136	ARL9	intron_4_57372307_57377351	ENSG00000196503.5	-0.796209
intron_4_73064899_73065250	0.424826	smultixcan	0.951136	COX18	intron_4_73930616_73930967	ENSG00000163626.17	-0.145105
intron_5_132927207_132932178	0.425928	smultixcan	0.951136	AFF4	intron_5_132262899_132267870	ENSG00000072364.13	-0.796178
intron_5_160421891_160422302	0.425544	smultixcan	0.951136	PTTG1	intron_5_159848898_159849309	ENSG00000164611.13	0.79684
intron_5_179871530_179872892	0.426253	smultixcan	0.951136	TBC1D9B	intron_5_179298530_179299892	ENSG00000197226.13	0.34098
intron_5_80061832_80065409	0.425482	smultixcan	0.951136	THBS4	intron_5_79357655_79361232	ENSG00000113296.14	0.395117
intron_5_95513645_95514192	0.424945	smultixcan	0.951136	SKIC3	intron_5_94849349_94849896	ENSG00000198677.13	0.797872
intron_6_151445825_151452016	0.425184	smultixcan	0.951136	RMND1	intron_6_151766960_151773151	ENSG00000155906.20	0.0361541
intron_6_5021473_5042588	0.424978	smultixcan	0.951136	LYRM4-AS1	intron_6_5021707_5042822	ENSG00000272142.4	0.797814
intron_6_75267748_75284402	0.425516	smultixcan	0.951136	TMEM30A	intron_6_75977464_75994118	ENSG00000112697.17	-0.318756
intron_6_85543760_85547116	0.426037	smultixcan	0.951136	ENSG00000271793	intron_6_86253478_86256834	ENSG00000271793.2	-0.795991
intron_6_85543760_85547116	0.426037	smultixcan	0.951136	SNX14	intron_6_86253478_86256834	ENSG00000135317.14	-0.795991
intron_7_100577389_100577497	0.424757	smultixcan	0.951136	ENSG00000274272	intron_7_100175012_100175120	ENSG00000274272.1	0.797992
intron_7_100577389_100577497	0.424757	smultixcan	0.951136	LRCH4	intron_7_100175012_100175120	ENSG00000077454.17	0.797992
intron_7_104917980_104920385	0.4262	smultixcan	0.951136	LHFPL3-AS2	intron_7_104558427_104560832	ENSG00000225329.3	-0.777243
intron_7_108109244_108111811	0.426253	smultixcan	0.951136	LAMB4	intron_7_107749689_107752256	ENSG00000091128.13	0.79562
intron_7_112484943_112486923	0.425244	smultixcan	0.951136	ENSG00000288640	intron_7_112124998_112126978	ENSG00000288640.1	0.797357
intron_7_112484943_112486923	0.425244	smultixcan	0.951136	LSMEM1	intron_7_112124998_112126978	ENSG00000181016.9	0.797357
intron_7_128323591_128324559	0.425039	smultixcan	0.951136	RBM28	intron_7_127963644_127964612	ENSG00000106344.8	0.79771
intron_7_75511114_75512309	0.42558	smultixcan	0.951136	PMS2P3	intron_7_75140436_75141633	ENSG00000291092.1	-0.796778
intron_7_75511114_75512309	0.42558	smultixcan	0.951136	PMS2P3	intron_7_75140436_75141633	ENSG00000127957.21	-0.796778
intron_7_75954180_75972413	0.426079	smultixcan	0.951136	POR	intron_7_75583498_75601731	ENSG00000127948.17	0.795918
intron_8_109523386_109526784	0.426095	smultixcan	0.951136	PKHD1L1	intron_8_110535615_110539013	ENSG00000205038.12	0.789893
intron_8_19364282_19373530	0.426048	smultixcan	0.951136	SH2D4A	intron_8_19221793_19231041	ENSG00000104611.12	0.795972
intron_8_41701622_41702052	0.425765	smultixcan	0.951136	ANK1	intron_8_41559140_41559570	ENSG00000029534.22	0.79646
intron_8_85107399_85109595	0.426087	smultixcan	0.951136	LRRCC1	intron_8_86019634_86021830	ENSG00000133739.16	-1.2085
intron_9_123757822_123792587	0.425186	smultixcan	0.951136	DENND1A	intron_9_126520101_126554866	ENSG00000119522.18	1.14377
intron_9_124862398_124863988	0.426001	smultixcan	0.951136	ARPC5L	intron_9_127624677_127626267	ENSG00000136950.13	0.796053
intron_9_127803062_127804285	0.42594	smultixcan	0.951136	FPGS	intron_9_130565341_130566564	ENSG00000136877.15	-0.904636
intron_9_129037016_129040452	0.425821	smultixcan	0.951136	MIGA2	intron_9_131799295_131802731	ENSG00000148343.19	0.796364
intron_9_129804479_129807188	0.426207	smultixcan	0.951136	TOR1B	intron_9_132566758_132569467	ENSG00000136816.16	-0.795699
intron_9_135088139_135090195	0.424956	smultixcan	0.951136	OLFM1	intron_9_137979985_137982041	ENSG00000130558.20	0.778198
intron_9_89418118_89436322	0.425735	smultixcan	0.951136	SEMA4D	intron_9_92033033_92051237	ENSG00000187764.12	-0.796512
intron_9_92715463_92717797	0.424819	smultixcan	0.951136	BICD2	intron_9_95477745_95480079	ENSG00000185963.14	0.791709
intron_12_113186021_113186193	0.351186	Lung	0.95114	RITA1	intron_12_113623826_113623998	ENSG00000139405.16	-0.932292
intron_12_113186021_113186683	0.351186	Lung	0.95114	RITA1	intron_12_113623826_113624488	ENSG00000139405.16	-0.932292
intron_12_113290998_113291609	0.351186	Lung	0.95114	TPCN1	intron_12_113728803_113729414	ENSG00000186815.13	-0.932292
intron_12_57694926_57695543	0.351728	Lung	0.95114	OS9	intron_12_58088709_58089326	ENSG00000135506.17	0.931242
intron_13_114263014_114265150	0.351503	Lung	0.95114	CDC16	intron_13_115028489_115030625	ENSG00000130177.16	0.931677
intron_14_64488057_64490361	0.351351	Lung	0.95114	ZBTB25	intron_14_64954775_64957079	ENSG00000089775.12	-0.931973
intron_17_31940486_31947617	0.351836	Lung	0.95114	SUZ12	intron_17_30267505_30274636	ENSG00000178691.11	0.931035
intron_17_42130590_42137762	0.351724	Lung	0.95114	RAB5C	intron_17_40282608_40289780	ENSG00000108774.15	-0.93125
intron_17_42130590_42154893	0.351724	Lung	0.95114	ENSG00000267261	intron_17_40282608_40306911	ENSG00000267261.5	0.93125
intron_17_42130590_42154893	0.351724	Lung	0.95114	RAB5C	intron_17_40282608_40306911	ENSG00000108774.15	0.93125
intron_17_68450897_68457342	0.351724	Lung	0.95114	WIPI1	intron_17_66447038_66453483	ENSG00000070540.13	-0.93125
intron_17_9680366_9682823	0.351481	Lung	0.95114	USP43	intron_17_9583683_9586140	ENSG00000154914.17	0.931721
intron_19_17227199_17228256	0.351669	Lung	0.95114	OCEL1	intron_19_17338008_17339065	ENSG00000099330.9	0.931357
intron_19_8865972_8866063	0.351197	Lung	0.95114	MUC16	intron_19_8976648_8976739	ENSG00000181143.15	-0.932271
intron_1_171188968_171193335	0.351541	Lung	0.95114	FMO2	intron_1_171158107_171162474	ENSG00000094963.14	0.931604
intron_20_35134949_35137880	0.351488	Lung	0.95114	EDEM2	intron_20_33722752_33725683	ENSG00000088298.13	-0.931707
intron_2_241750294_241755045	0.351827	Lung	0.95114	D2HGDH	intron_2_242689709_242694460	ENSG00000180902.18	0.931052
intron_3_177098541_177160871	0.351836	Lung	0.95114	TBL1XR1	intron_3_176816329_176878659	ENSG00000177565.19	-0.931035
intron_3_9662375_9668719	0.35143	Lung	0.95114	MTMR14	intron_3_9704059_9710403	ENSG00000163719.20	-0.931818
intron_4_186209272_186210469	0.35148	Lung	0.95114	CYP4V2	intron_4_187130426_187131623	ENSG00000145476.16	-0.931722
intron_4_53379117_53379225	0.351836	Lung	0.95114	ENSG00000282278	intron_4_54245284_54245392	ENSG00000282278.1	-0.931035
intron_4_53379117_53379225	0.351836	Lung	0.95114	FIP1L1	intron_4_54245284_54245392	ENSG00000145216.17	-0.931035
intron_4_98901982_98929095	0.351503	Lung	0.95114	EIF4E	intron_4_99823133_99850246	ENSG00000151247.13	0.931677
intron_5_134744052_134750759	0.351632	Lung	0.95114	CAMLG	intron_5_134079742_134086449	ENSG00000164615.6	0.931429
intron_5_154097271_154121718	0.351836	Lung	0.95114	MFAP3	intron_5_153476831_153501278	ENSG00000037749.13	-0.931035
intron_5_169588575_169591048	0.351836	Lung	0.95114	SPDL1	intron_5_169015579_169018052	ENSG00000040275.17	0.931035
intron_9_130101223_130104420	0.351231	Lung	0.95114	GPR107	intron_9_132863502_132866699	ENSG00000148358.20	0.932203
intron_12_109209353_109212836	0.270744	Brain_Spinal_cord_cervical_c-1	0.951146	ACACB	intron_12_109647158_109650641	ENSG00000076555.16	1.10135
intron_2_97675721_97675845	0.270781	Brain_Spinal_cord_cervical_c-1	0.951146	C2orf92	intron_2_98292184_98292308	ENSG00000228486.11	1.10127
intron_15_97961168_97965600	0.323699	Brain_Hippocampus	0.951147	ARRDC4	intron_15_98504398_98508830	ENSG00000140450.9	0.986885
intron_17_59735473_59738837	0.32372	Brain_Hippocampus	0.951147	VMP1	intron_17_57812834_57816198	ENSG00000062716.13	0.986842
intron_1_234437372_234446803	0.323692	Brain_Hippocampus	0.951147	TARBP1	intron_1_234573118_234582549	ENSG00000059588.10	0.9869
intron_20_2659312_2659525	0.323697	Brain_Hippocampus	0.951147	IDH3B	intron_20_2639958_2640171	ENSG00000101365.21	-0.986889
intron_3_33594968_33596711	0.323595	Brain_Hippocampus	0.951147	CLASP2	intron_3_33636460_33638203	ENSG00000163539.18	-0.987097
intron_1_19110832_19112524	0.322009	Small_Intestine_Terminal_Ileum	0.951149	UBR4	intron_1_19437326_19439018	ENSG00000127481.15	0.990338
intron_1_111756740_111759400	0.380858	Esophagus_Muscularis	0.951149	DDX20	intron_1_112299362_112302022	ENSG00000064703.13	0.876316
intron_4_100423404_100447533	0.344609	Nerve_Tibial	0.951151	EMCN	intron_4_101344561_101368690	ENSG00000164035.10	-0.945098
intron_17_2696942_2697896	0.378891	Breast_Mammary_Tissue	0.951153	CLUH	intron_17_2600236_2601190	ENSG00000132361.18	-0.879941
intron_6_111416472_111472013	0.378896	Breast_Mammary_Tissue	0.951153	REV3L	intron_6_111737675_111793216	ENSG00000009413.16	-0.879931
intron_10_104279471_104297578	0.38813	Adrenal_Gland	0.951158	GSTO2	intron_10_106039229_106057336	ENSG00000065621.15	0.863014
intron_10_114445403_114447880	0.388051	Adrenal_Gland	0.951158	ABLIM1	intron_10_116205162_116207639	ENSG00000099204.22	0.863158
intron_10_114445403_114451624	0.388051	Adrenal_Gland	0.951158	ABLIM1	intron_10_116205162_116211383	ENSG00000099204.22	-0.863158
intron_10_127257429_127272011	0.39051	Adrenal_Gland	0.951158	DOCK1	intron_10_129055693_129070275	ENSG00000150760.13	0.858692
intron_10_127257429_127339006	0.39051	Adrenal_Gland	0.951158	DOCK1	intron_10_129055693_129137270	ENSG00000150760.13	-0.858692
intron_10_74670269_74708321	0.38865	Adrenal_Gland	0.951158	ADK	intron_10_76430027_76468079	ENSG00000156110.15	0.862069
intron_11_118141336_118143833	0.388245	Adrenal_Gland	0.951158	SCN4B	intron_11_118012051_118014548	ENSG00000177098.9	-0.862804
intron_11_212511_212597	0.388774	Adrenal_Gland	0.951158	RIC8A	intron_11_212511_212597	ENSG00000177963.15	-0.861842
intron_11_212511_212615	0.388774	Adrenal_Gland	0.951158	RIC8A	intron_11_212511_212615	ENSG00000177963.15	-0.861842
intron_11_68785010_68793315	0.389897	Adrenal_Gland	0.951158	CPT1A	intron_11_68552478_68560783	ENSG00000110090.13	0.859804
intron_12_103947430_103947633	0.389278	Adrenal_Gland	0.951158	HSP90B1	intron_12_104341208_104341411	ENSG00000166598.16	0.860927
intron_12_109260149_109260480	0.390134	Adrenal_Gland	0.951158	ACACB	intron_12_109697954_109698285	ENSG00000076555.16	-0.859375
intron_12_29633336_29751666	0.389549	Adrenal_Gland	0.951158	TMTC1	intron_12_29786269_29904599	ENSG00000133687.16	0.860435
intron_12_53040263_53045600	0.38936	Adrenal_Gland	0.951158	TNS2-AS1	intron_12_53434047_53439384	ENSG00000257337.9	-0.860778
intron_14_20313801_20315485	0.388713	Adrenal_Gland	0.951158	CCNB1IP1	intron_14_20781960_20783644	ENSG00000100814.18	0.861953
intron_14_20313801_20315781	0.388713	Adrenal_Gland	0.951158	CCNB1IP1	intron_14_20781960_20783940	ENSG00000100814.18	-0.861953
intron_14_39291096_39293271	0.388412	Adrenal_Gland	0.951158	MIA2	intron_14_39760300_39762475	ENSG00000150527.18	-0.8625
intron_14_69352170_69353332	0.389488	Adrenal_Gland	0.951158	GALNT16	intron_14_69818887_69820049	ENSG00000100626.17	-0.860546
intron_15_57453818_57461680	0.38838	Adrenal_Gland	0.951158	CGNL1	intron_15_57746016_57753878	ENSG00000128849.11	0.862559
intron_16_15879888_15884008	0.389344	Adrenal_Gland	0.951158	CEP20	intron_16_15973745_15977865	ENSG00000133393.13	-0.860807
intron_16_3501089_3504720	0.390467	Adrenal_Gland	0.951158	CLUAP1	intron_16_3551089_3554720	ENSG00000103351.13	0.85877
intron_16_3501089_3506331	0.390467	Adrenal_Gland	0.951158	CLUAP1	intron_16_3551089_3556331	ENSG00000103351.13	-0.85877
intron_16_67186657_67187021	0.388797	Adrenal_Gland	0.951158	EXOC3L1	intron_16_67220560_67220924	ENSG00000179044.16	-0.861801
intron_16_68255380_68255891	0.388119	Adrenal_Gland	0.951158	PLA2G15	intron_16_68289283_68289794	ENSG00000103066.13	0.863033
intron_16_795356_795685	0.39001	Adrenal_Gland	0.951158	CHTF18	intron_16_845356_845685	ENSG00000127586.17	0.859599
intron_17_4070924_4072608	0.390458	Adrenal_Gland	0.951158	ZZEF1	intron_17_3974218_3975902	ENSG00000074755.15	0.858787
intron_17_69250621_69251747	0.38791	Adrenal_Gland	0.951158	ABCA5	intron_17_67246762_67247888	ENSG00000154265.16	0.863415
intron_17_69250621_69253573	0.38791	Adrenal_Gland	0.951158	ABCA5	intron_17_67246762_67249714	ENSG00000154265.16	-0.863415
intron_18_36602768_36611952	0.389789	Adrenal_Gland	0.951158	FHOD3	intron_18_34182731_34191915	ENSG00000134775.16	-0.86
intron_18_57571540_57573246	0.389428	Adrenal_Gland	0.951158	FECH	intron_18_55238772_55240478	ENSG00000066926.13	-0.860656
intron_18_79176907_79193183	0.390166	Adrenal_Gland	0.951158	ATP9B	intron_18_76936907_76953183	ENSG00000166377.21	-0.859316
intron_19_14396473_14397658	0.39033	Adrenal_Gland	0.951158	ADGRE5	intron_19_14507285_14508470	ENSG00000123146.20	0.859019
intron_19_14397223_14397658	0.39033	Adrenal_Gland	0.951158	ADGRE5	intron_19_14508035_14508470	ENSG00000123146.20	-0.859019
intron_19_16568169_16571512	0.38959	Adrenal_Gland	0.951158	SLC35E1	intron_19_16678980_16682323	ENSG00000127526.15	-0.86036
intron_19_29705394_29708254	0.390202	Adrenal_Gland	0.951158	C19orf12	intron_19_30196301_30199161	ENSG00000131943.20	-0.859252
intron_19_39342576_39354006	0.390467	Adrenal_Gland	0.951158	SAMD4B	intron_19_39833216_39844646	ENSG00000179134.16	-0.858771
intron_19_39342576_39356689	0.390467	Adrenal_Gland	0.951158	SAMD4B	intron_19_39833216_39847329	ENSG00000179134.16	-0.858771
intron_19_49453421_49458486	0.390307	Adrenal_Gland	0.951158	ALDH16A1	intron_19_49956678_49961743	ENSG00000161618.10	-0.85906
intron_1_109690564_109693206	0.390398	Adrenal_Gland	0.951158	GSTM1	intron_1_110233186_110235828	ENSG00000134184.13	-0.858896
intron_1_155202034_155202261	0.390175	Adrenal_Gland	0.951158	THBS3	intron_1_155171825_155172052	ENSG00000169231.13	0.8593
intron_1_155709125_155709773	0.388595	Adrenal_Gland	0.951158	DAP3	intron_1_155678916_155679564	ENSG00000132676.16	0.862169
intron_1_156272398_156273361	0.389789	Adrenal_Gland	0.951158	SMG5	intron_1_156242189_156243152	ENSG00000198952.8	-0.86
intron_1_32094971_32100442	0.390062	Adrenal_Gland	0.951158	TMEM39B	intron_1_32560572_32566043	ENSG00000121775.18	-0.859504
intron_1_36475673_36479433	0.389712	Adrenal_Gland	0.951158	CSF3R	intron_1_36941274_36945034	ENSG00000119535.19	-0.86014
intron_1_36477677_36479433	0.389712	Adrenal_Gland	0.951158	CSF3R	intron_1_36943278_36945034	ENSG00000119535.19	0.86014
intron_1_46686870_46689587	0.389859	Adrenal_Gland	0.951158	EFCAB14	intron_1_47152542_47155259	ENSG00000159658.15	-0.859873
intron_1_46688544_46689587	0.389859	Adrenal_Gland	0.951158	EFCAB14	intron_1_47154216_47155259	ENSG00000159658.15	0.859873
intron_1_62543745_62544947	0.389883	Adrenal_Gland	0.951158	DOCK7	intron_1_63009416_63010618	ENSG00000116641.18	0.859829
intron_20_49233709_49234935	0.388512	Adrenal_Gland	0.951158	DDX27	intron_20_47850246_47851472	ENSG00000124228.15	0.862319
intron_22_18083732_18087972	0.389645	Adrenal_Gland	0.951158	PEX26	intron_22_18566498_18570738	ENSG00000215193.14	0.860262
intron_22_38344741_38361399	0.389627	Adrenal_Gland	0.951158	ENSG00000291015	intron_22_38740746_38757404	ENSG00000291015.1	0.860294
intron_2_208346147_208347859	0.388824	Adrenal_Gland	0.951158	PIKFYVE	intron_2_209210871_209212583	ENSG00000115020.17	0.861751
intron_2_219444742_219444825	0.389202	Adrenal_Gland	0.951158	SPEG	intron_2_220309464_220309547	ENSG00000072195.15	0.861066
intron_2_219444984_219447974	0.389202	Adrenal_Gland	0.951158	SPEG	intron_2_220309706_220312696	ENSG00000072195.15	-0.861066
intron_2_219445161_219447974	0.389202	Adrenal_Gland	0.951158	SPEG	intron_2_220309883_220312696	ENSG00000072195.15	0.861066
intron_2_27202074_27202813	0.388118	Adrenal_Gland	0.951158	SLC5A6	intron_2_27424942_27425681	ENSG00000138074.15	-0.863036
intron_2_27858571_27890257	0.389859	Adrenal_Gland	0.951158	RBKS	intron_2_28081438_28113124	ENSG00000171174.15	0.859873
intron_3_161242653_161246336	0.389482	Adrenal_Gland	0.951158	NMD3	intron_3_160960441_160964124	ENSG00000169251.13	0.860558
intron_4_182324252_182346651	0.38816	Adrenal_Gland	0.951158	TENM3	intron_4_183245405_183267804	ENSG00000218336.9	0.862959
intron_4_55489465_55509912	0.390209	Adrenal_Gland	0.951158	CLOCK	intron_4_56355632_56376079	ENSG00000134852.15	-0.859238
intron_5_134624037_134632077	0.389455	Adrenal_Gland	0.951158	SAR1B	intron_5_133959727_133967767	ENSG00000152700.14	-0.860606
intron_5_134632195_134632728	0.389455	Adrenal_Gland	0.951158	SAR1B	intron_5_133967885_133968418	ENSG00000152700.14	-0.860606
intron_5_38886190_38903882	0.387898	Adrenal_Gland	0.951158	OSMR	intron_5_38886292_38903984	ENSG00000145623.13	0.863436
intron_5_55969855_55976215	0.390185	Adrenal_Gland	0.951158	IL6ST	intron_5_55265683_55272043	ENSG00000134352.21	0.859281
intron_5_69365754_69366503	0.389789	Adrenal_Gland	0.951158	TAF9	intron_5_68661581_68662330	ENSG00000273841.6	0.86
intron_5_72238128_72295531	0.389177	Adrenal_Gland	0.951158	MRPS27	intron_5_71533955_71591358	ENSG00000113048.19	-0.861111
intron_5_74738417_74739989	0.38838	Adrenal_Gland	0.951158	GFM2	intron_5_74034242_74035814	ENSG00000164347.18	0.862559
intron_5_74738642_74739989	0.38838	Adrenal_Gland	0.951158	GFM2	intron_5_74034467_74035814	ENSG00000164347.18	-0.862559
intron_5_74770810_74773868	0.38838	Adrenal_Gland	0.951158	NSA2	intron_5_74066635_74069693	ENSG00000164346.10	-0.862559
intron_6_85640564_85641292	0.389867	Adrenal_Gland	0.951158	ENSG00000271793	intron_6_86350282_86351010	ENSG00000271793.2	-0.859859
intron_6_85640564_85641292	0.389867	Adrenal_Gland	0.951158	SYNCRIP	intron_6_86350282_86351010	ENSG00000135316.19	-0.859859
intron_7_64918292_64923386	0.389004	Adrenal_Gland	0.951158	ZNF273	intron_7_64378670_64383764	ENSG00000198039.12	0.861426
intron_9_87970630_87970776	0.389065	Adrenal_Gland	0.951158	CDK20	intron_9_90585545_90585691	ENSG00000156345.18	0.861314
intron_2_127848185_127850590	0.278489	Brain_Amygdala	0.951167	POLR2D	intron_2_128605759_128608164	ENSG00000144231.11	-1.08372
intron_14_22831037_22833418	0.325349	Vagina	0.951167	MRPL52	intron_14_23300246_23302627	ENSG00000172590.18	0.983526
intron_19_35488703_35488802	0.325085	Vagina	0.951167	KRTDAP	intron_19_35979605_35979704	ENSG00000188508.11	0.984062
intron_1_3891779_3892741	0.325359	Vagina	0.951167	C1orf174	intron_1_3808343_3809305	ENSG00000198912.12	-0.983505
intron_1_86382358_86382931	0.325111	Vagina	0.951167	ODF2L	intron_1_86848041_86848614	ENSG00000122417.16	-0.984009
intron_7_100153517_100153867	0.325276	Vagina	0.951167	LAMTOR4	intron_7_99751140_99751490	ENSG00000188186.11	-0.983673
intron_7_134646937_134661447	0.325179	Vagina	0.951167	BPGM	intron_7_134331689_134346199	ENSG00000172331.12	-0.983871
intron_7_140726516_140734617	0.325225	Vagina	0.951167	BRAF	intron_7_140426316_140434417	ENSG00000157764.14	0.983777
intron_7_140726516_140739812	0.325225	Vagina	0.951167	BRAF	intron_7_140426316_140439612	ENSG00000157764.14	0.983777
intron_7_44573050_44573583	0.325376	Vagina	0.951167	DDX56	intron_7_44612649_44613182	ENSG00000136271.11	-0.983471
intron_1_28369825_28407410	0.380901	Esophagus_Muscularis	0.951171	PHACTR4	intron_1_28696336_28733921	ENSG00000204138.13	-0.876238
intron_5_77077895_77078594	0.380926	Esophagus_Muscularis	0.951171	ZBED3	intron_5_76373720_76374419	ENSG00000132846.6	-0.87619
intron_18_10455039_10468469	0.381078	Esophagus_Muscularis	0.951171	APCDD1	intron_18_10455036_10468466	ENSG00000154856.13	-0.875912
intron_1_111619934_111691334	0.381078	Esophagus_Muscularis	0.951171	RAP1A	intron_1_112162556_112233956	ENSG00000116473.15	-0.875912
intron_1_42755217_42755548	0.38103	Esophagus_Muscularis	0.951171	P3H1	intron_1_43220888_43221219	ENSG00000117385.16	-0.876
intron_2_219496482_219496809	0.381105	Esophagus_Muscularis	0.951171	ENSG00000286143	intron_2_220361204_220361531	ENSG00000286143.1	-0.875862
intron_2_219496482_219496809	0.381105	Esophagus_Muscularis	0.951171	SPEGNB	intron_2_220361204_220361531	ENSG00000286095.3	-0.875862
intron_8_94531085_94534839	0.381105	Esophagus_Muscularis	0.951171	VIRMA	intron_8_95543313_95547067	ENSG00000164944.12	0.875862
intron_12_132582266_132582971	0.35455	Artery_Tibial	0.951171	FBRSL1	intron_12_133158852_133159557	ENSG00000112787.14	0.925799
intron_1_66837796_66840469	0.354513	Artery_Tibial	0.951171	DNAI4	intron_1_67303479_67306152	ENSG00000152763.17	0.925871
intron_8_19820518_19822439	0.35456	Artery_Tibial	0.951171	INTS10	intron_8_19678029_19679950	ENSG00000104613.12	-0.925781
intron_10_14848895_14849433	0.29894	Brain_Caudate_basal_ganglia	0.951171	HSPA14	intron_10_14890894_14891432	ENSG00000187522.16	1.03871
intron_10_14849811_14851219	0.29894	Brain_Caudate_basal_ganglia	0.951171	HSPA14	intron_10_14891810_14893218	ENSG00000187522.16	-1.03871
intron_11_10652182_10687509	0.299282	Brain_Caudate_basal_ganglia	0.951171	IRAG1	intron_11_10673729_10709056	ENSG00000072952.20	1.03797
intron_11_10687777_10690265	0.299282	Brain_Caudate_basal_ganglia	0.951171	IRAG1	intron_11_10709324_10711812	ENSG00000072952.20	1.03797
intron_11_65884656_65884935	0.299719	Brain_Caudate_basal_ganglia	0.951171	FIBP	intron_11_65652127_65652406	ENSG00000172500.13	1.03704
intron_11_69088366_69135435	0.298472	Brain_Caudate_basal_ganglia	0.951171	ENSG00000287725	intron_11_68855834_68902903	ENSG00000287725.2	1.03972
intron_12_120446829_120457076	0.300102	Brain_Caudate_basal_ganglia	0.951171	ENSG00000111780	intron_12_120884632_120894879	ENSG00000111780.8	-1.03621
intron_12_120446829_120457076	0.300102	Brain_Caudate_basal_ganglia	0.951171	GATC	intron_12_120884632_120894879	ENSG00000257218.6	-1.03621
intron_12_14769463_14770679	0.299633	Brain_Caudate_basal_ganglia	0.951171	H4C16	intron_12_14922397_14923613	ENSG00000197837.4	1.03722
intron_12_47702846_47705952	0.299877	Brain_Caudate_basal_ganglia	0.951171	RPAP3	intron_12_48096629_48099735	ENSG00000005175.10	1.0367
intron_12_57303217_57305640	0.299503	Brain_Caudate_basal_ganglia	0.951171	R3HDM2	intron_12_57697000_57699423	ENSG00000179912.21	1.0375
intron_12_95274889_95282313	0.30057	Brain_Caudate_basal_ganglia	0.951171	VEZT	intron_12_95668665_95676089	ENSG00000028203.19	-1.03521
intron_12_9692931_9694760	0.299096	Brain_Caudate_basal_ganglia	0.951171	CLEC2D	intron_12_9845527_9847356	ENSG00000069493.15	-1.03837
intron_13_26671989_26676549	0.29834	Brain_Caudate_basal_ganglia	0.951171	WASF3	intron_13_27246126_27250686	ENSG00000132970.14	1.04
intron_14_104703220_104703295	0.299431	Brain_Caudate_basal_ganglia	0.951171	INF2	intron_14_105169557_105169632	ENSG00000203485.14	-1.03765
intron_16_88710016_88710223	0.299746	Brain_Caudate_basal_ganglia	0.951171	CTU2	intron_16_88776424_88776631	ENSG00000174177.13	-1.03698
intron_17_28717425_28718122	0.298734	Brain_Caudate_basal_ganglia	0.951171	RAB34	intron_17_27044443_27045140	ENSG00000109113.20	1.03915
intron_17_37536127_37538324	0.300532	Brain_Caudate_basal_ganglia	0.951171	SYNRG	intron_17_35896229_35898426	ENSG00000275066.5	1.03529
intron_17_50170351_50170640	0.299627	Brain_Caudate_basal_ganglia	0.951171	SGCA	intron_17_48247712_48248001	ENSG00000108823.17	1.03723
intron_17_74846920_74847308	0.298585	Brain_Caudate_basal_ganglia	0.951171	GRIN2C	intron_17_72843059_72843447	ENSG00000161509.14	-1.03947
intron_17_74850767_74851577	0.298585	Brain_Caudate_basal_ganglia	0.951171	GRIN2C	intron_17_72846906_72847716	ENSG00000161509.14	1.03947
intron_17_7560488_7560724	0.299575	Brain_Caudate_basal_ganglia	0.951171	TNFSF12-TNFSF13	intron_17_7463805_7464041	ENSG00000248871.1	1.03734
intron_17_7560488_7560724	0.299575	Brain_Caudate_basal_ganglia	0.951171	TNFSF13	intron_17_7463805_7464041	ENSG00000161955.17	1.03734
intron_17_7560817_7560999	0.299575	Brain_Caudate_basal_ganglia	0.951171	TNFSF13	intron_17_7464134_7464316	ENSG00000161955.17	-1.03734
intron_17_76680879_76683847	0.300216	Brain_Caudate_basal_ganglia	0.951171	MXRA7	intron_17_74676961_74679929	ENSG00000182534.14	1.03597
intron_17_76683927_76685072	0.300216	Brain_Caudate_basal_ganglia	0.951171	MXRA7	intron_17_74680009_74681154	ENSG00000182534.14	1.03597
intron_19_12774897_12778300	0.300483	Brain_Caudate_basal_ganglia	0.951171	HOOK2	intron_19_12885711_12889114	ENSG00000095066.12	-1.0354
intron_19_1517519_1518292	0.29878	Brain_Caudate_basal_ganglia	0.951171	PLK5	intron_19_1517518_1518291	ENSG00000185988.15	-1.03905
intron_19_39335531_39335974	0.300274	Brain_Caudate_basal_ganglia	0.951171	GMFG	intron_19_39826171_39826614	ENSG00000130755.13	-1.03585
intron_19_39389546_39389640	0.299649	Brain_Caudate_basal_ganglia	0.951171	PAF1	intron_19_39880186_39880280	ENSG00000006712.15	-1.03719
intron_19_39389761_39390069	0.299649	Brain_Caudate_basal_ganglia	0.951171	PAF1	intron_19_39880401_39880709	ENSG00000006712.15	1.03719
intron_19_39834562_39834668	0.299971	Brain_Caudate_basal_ganglia	0.951171	FBL	intron_19_40325202_40325308	ENSG00000105202.9	-1.0365
intron_1_168004793_168019545	0.299884	Brain_Caudate_basal_ganglia	0.951171	DCAF6	intron_1_167974031_167988783	ENSG00000143164.16	-1.03668
intron_1_46310044_46310155	0.298978	Brain_Caudate_basal_ganglia	0.951171	UQCRH	intron_1_46775716_46775827	ENSG00000173660.12	-1.03863
intron_1_46310316_46316552	0.298978	Brain_Caudate_basal_ganglia	0.951171	UQCRH	intron_1_46775988_46782224	ENSG00000173660.12	-1.03863
intron_1_61990364_62017856	0.299709	Brain_Caudate_basal_ganglia	0.951171	PATJ	intron_1_62456036_62483528	ENSG00000132849.22	-1.03706
intron_2_200473052_200477636	0.300723	Brain_Caudate_basal_ganglia	0.951171	SPATS2L	intron_2_201337775_201342359	ENSG00000196141.14	1.03488
intron_2_208255431_208255903	0.299941	Brain_Caudate_basal_ganglia	0.951171	IDH1-AS1	intron_2_209120155_209120627	ENSG00000231908.2	1.03656
intron_2_208255622_208255903	0.299941	Brain_Caudate_basal_ganglia	0.951171	IDH1-AS1	intron_2_209120346_209120627	ENSG00000231908.2	-1.03656
intron_2_209704620_209705580	0.300135	Brain_Caudate_basal_ganglia	0.951171	MAP2	intron_2_210569344_210570304	ENSG00000078018.22	-1.03614
intron_2_219598180_219601235	0.30077	Brain_Caudate_basal_ganglia	0.951171	STK11IP	intron_2_220462902_220465957	ENSG00000144589.22	1.03478
intron_2_27099840_27102097	0.300685	Brain_Caudate_basal_ganglia	0.951171	CGREF1	intron_2_27322708_27324965	ENSG00000138028.17	-1.03497
intron_2_70059680_70083538	0.30015	Brain_Caudate_basal_ganglia	0.951171	PCBP1-AS1	intron_2_70286812_70310670	ENSG00000179818.17	1.03611
intron_2_70085624_70086055	0.299807	Brain_Caudate_basal_ganglia	0.951171	PCBP1-AS1	intron_2_70312756_70313187	ENSG00000179818.17	-1.03685
intron_3_122363027_122365336	0.300236	Brain_Caudate_basal_ganglia	0.951171	MIX23	intron_3_122081874_122084183	ENSG00000160124.9	-1.03593
intron_3_14147379_14147908	0.299255	Brain_Caudate_basal_ganglia	0.951171	XPC	intron_3_14188879_14189408	ENSG00000154767.15	1.03803
intron_3_158742144_158742372	0.299282	Brain_Caudate_basal_ganglia	0.951171	ENSG00000240207	intron_3_158459933_158460161	ENSG00000240207.7	1.03797
intron_3_158742144_158742781	0.299282	Brain_Caudate_basal_ganglia	0.951171	ENSG00000240207	intron_3_158459933_158460570	ENSG00000240207.7	1.03797
intron_3_183022554_183025755	0.300216	Brain_Caudate_basal_ganglia	0.951171	MCCC1	intron_3_182740342_182743543	ENSG00000078070.14	-1.03597
intron_3_75783364_75785384	0.299598	Brain_Caudate_basal_ganglia	0.951171	ZNF717	intron_3_75832515_75834535	ENSG00000227124.11	1.0373
intron_4_151679891_151688630	0.300794	Brain_Caudate_basal_ganglia	0.951171	GATB	intron_4_152601043_152609782	ENSG00000059691.12	-1.03473
intron_4_44711137_44717113	0.299557	Brain_Caudate_basal_ganglia	0.951171	GNPDA2	intron_4_44713154_44719130	ENSG00000163281.12	-1.03738
intron_4_98486884_98507678	0.300454	Brain_Caudate_basal_ganglia	0.951171	TSPAN5	intron_4_99408035_99428829	ENSG00000168785.8	1.03546
intron_6_118829250_118894027	0.299005	Brain_Caudate_basal_ganglia	0.951171	MCM9	intron_6_119150413_119215191	ENSG00000111877.18	-1.03857
intron_6_125248383_125262834	0.300758	Brain_Caudate_basal_ganglia	0.951171	TPD52L1	intron_6_125569529_125583980	ENSG00000111907.21	-1.03481
intron_6_4062299_4063074	0.299376	Brain_Caudate_basal_ganglia	0.951171	PRPF4B	intron_6_4062533_4063308	ENSG00000112739.17	-1.03777
intron_6_42963214_42963328	0.300335	Brain_Caudate_basal_ganglia	0.951171	GNMT	intron_6_42930952_42931066	ENSG00000124713.6	1.03571
intron_6_56463156_56463565	0.298856	Brain_Caudate_basal_ganglia	0.951171	DST	intron_6_56327954_56328363	ENSG00000151914.22	-1.03889
intron_6_96896847_96897666	0.298323	Brain_Caudate_basal_ganglia	0.951171	NDUFAF4	intron_6_97344723_97345542	ENSG00000123545.6	1.04004
intron_7_150323560_150325841	0.298089	Brain_Caudate_basal_ganglia	0.951171	LRRC61	intron_7_150020649_150022930	ENSG00000127399.15	-1.04054
intron_7_150323560_150325841	0.298089	Brain_Caudate_basal_ganglia	0.951171	ZBED10P	intron_7_150020649_150022930	ENSG00000188707.7	-1.04054
intron_7_66400437_66400923	0.299055	Brain_Caudate_basal_ganglia	0.951171	LINC00174	intron_7_65865424_65865910	ENSG00000179406.10	1.03846
intron_8_76988338_76999990	0.300628	Brain_Caudate_basal_ganglia	0.951171	PEX2	intron_8_77900574_77912226	ENSG00000164751.15	1.03509
intron_9_105385502_105389033	0.300454	Brain_Caudate_basal_ganglia	0.951171	SLC44A1	intron_9_108147783_108151314	ENSG00000070214.17	1.03546
intron_9_105385502_105438281	0.300454	Brain_Caudate_basal_ganglia	0.951171	SLC44A1	intron_9_108147783_108200562	ENSG00000070214.17	-1.03546
intron_9_539633_540508	0.300512	Brain_Caudate_basal_ganglia	0.951171	KANK1	intron_9_539633_540508	ENSG00000107104.21	1.03534
intron_10_119929762_119930329	0.4263	smultixcan	0.951177	SEC23IP	intron_10_121689274_121689841	ENSG00000107651.15	-0.795539
intron_12_30639735_30649137	0.426304	smultixcan	0.951177	IPO8	intron_12_30792669_30802071	ENSG00000133704.10	0.795533
intron_22_46411759_46433393	0.4263	smultixcan	0.951177	CELSR1	intron_22_46807656_46829290	ENSG00000075275.18	-0.795539
intron_10_110876070_110881275	0.295749	Brain_Amygdala	0.951178	PDCD4	intron_10_112635828_112641033	ENSG00000150593.18	1.04559
intron_10_114448020_114451624	0.29217	Brain_Amygdala	0.951178	ABLIM1	intron_10_116207779_116211383	ENSG00000099204.22	1.05337
intron_10_126008550_126009054	0.290692	Brain_Amygdala	0.951178	FANK1	intron_10_127697119_127697623	ENSG00000203780.12	-1.0566
intron_10_131935006_131940031	0.280841	Brain_Amygdala	0.951178	PPP2R2D	intron_10_133748510_133753535	ENSG00000175470.20	1.07843
intron_10_132333734_132337565	0.290136	Brain_Amygdala	0.951178	LRRC27	intron_10_134147238_134151069	ENSG00000148814.18	-1.05782
intron_10_132811031_132812785	0.279088	Brain_Amygdala	0.951178	CFAP46	intron_10_134624535_134626289	ENSG00000171811.14	1.08237
intron_10_48420320_48424088	0.293946	Brain_Amygdala	0.951178	MAPK8	intron_10_49628363_49632131	ENSG00000107643.17	1.0495
intron_10_58361401_58361495	0.284116	Brain_Amygdala	0.951178	UBE2D1	intron_10_60121161_60121255	ENSG00000072401.15	1.07112
intron_10_84139593_84141462	0.286532	Brain_Amygdala	0.951178	GHITM	intron_10_85899349_85901218	ENSG00000165678.22	1.06576
intron_10_89612048_89644600	0.295325	Brain_Amygdala	0.951178	PANK1	intron_10_91371805_91404357	ENSG00000152782.18	1.04651
intron_10_97617322_97619587	0.282404	Brain_Amygdala	0.951178	MORN4	intron_10_99377079_99379344	ENSG00000171160.18	1.07494
intron_11_10865327_10878381	0.291099	Brain_Amygdala	0.951178	ZBED5-AS1	intron_11_10886874_10899928	ENSG00000247271.9	1.05571
intron_11_119315263_119317035	0.296609	Brain_Amygdala	0.951178	MCAM	intron_11_119185973_119187745	ENSG00000076706.17	-1.04373
intron_11_124623233_124624931	0.281515	Brain_Amygdala	0.951178	TBRG1	intron_11_124493129_124494827	ENSG00000154144.13	-1.07692
intron_11_125569573_125572458	0.290631	Brain_Amygdala	0.951178	EI24	intron_11_125439469_125442354	ENSG00000149547.15	-1.05674
intron_11_125596003_125597059	0.292559	Brain_Amygdala	0.951178	STT3A	intron_11_125465898_125466954	ENSG00000134910.14	-1.05253
intron_11_129894438_129895496	0.285199	Brain_Amygdala	0.951178	NFRKB	intron_11_129764333_129765391	ENSG00000170322.15	1.06871
intron_11_132332527_132335046	0.286904	Brain_Amygdala	0.951178	NTM	intron_11_132202421_132204940	ENSG00000182667.15	1.06494
intron_11_20395962_20397577	0.286468	Brain_Amygdala	0.951178	PRMT3	intron_11_20417508_20419123	ENSG00000185238.13	-1.0659
intron_11_20397721_20402919	0.290446	Brain_Amygdala	0.951178	PRMT3	intron_11_20419267_20424465	ENSG00000185238.13	1.05714
intron_11_36277123_36278477	0.288169	Brain_Amygdala	0.951178	COMMD9	intron_11_36298673_36300027	ENSG00000110442.12	-1.06215
intron_11_36278616_36280712	0.281806	Brain_Amygdala	0.951178	COMMD9	intron_11_36300166_36302262	ENSG00000110442.12	-1.07627
