## Supplementary material for "Genome-wide association studies of hospitalized influenza identify 4 risk loci and a relationship with COVID-19": Supp1_UKBB_GWAS.xlsx (part 98 of 164)

### Sheet: ST4 (continued)
sqtl_hg38	pvalue	tissue	FDR	hgnc_symbol	sqtl_hg19	ensemble_id	zscore
intron_11_380445_380825	0.280743	Brain_Amygdala	0.951178	B4GALNT4	intron_11_380445_380825	ENSG00000182272.12	1.07865
intron_11_406993_407062	0.286778	Brain_Amygdala	0.951178	SIGIRR	intron_11_406993_407062	ENSG00000185187.13	1.06522
intron_11_43892129_43901516	0.294652	Brain_Amygdala	0.951178	ALKBH3	intron_11_43913679_43923066	ENSG00000166199.13	-1.04797
intron_11_49192894_49200255	0.294255	Brain_Amygdala	0.951178	FOLH1	intron_11_49214446_49221807	ENSG00000086205.18	-1.04883
intron_11_504996_506609	0.295449	Brain_Amygdala	0.951178	RNH1	intron_11_504996_506609	ENSG00000023191.17	1.04624
intron_11_504996_507113	0.295449	Brain_Amygdala	0.951178	RNH1	intron_11_504996_507113	ENSG00000023191.17	1.04624
intron_11_538860_539580	0.285502	Brain_Amygdala	0.951178	LRRC56	intron_11_538860_539580	ENSG00000161328.11	-1.06804
intron_11_70155988_70156947	0.296049	Brain_Amygdala	0.951178	ANO1	intron_11_70002094_70003053	ENSG00000131620.18	1.04494
intron_12_104135532_104137376	0.282215	Brain_Amygdala	0.951178	NFYB	intron_12_104529310_104531154	ENSG00000120837.8	1.07536
intron_12_109579282_109579802	0.290069	Brain_Amygdala	0.951178	MVK	intron_12_110017087_110017607	ENSG00000110921.14	-1.05797
intron_12_113288234_113288495	0.27923	Brain_Amygdala	0.951178	TPCN1	intron_12_113726039_113726300	ENSG00000186815.13	-1.08205
intron_12_113288234_113288758	0.27923	Brain_Amygdala	0.951178	TPCN1	intron_12_113726039_113726563	ENSG00000186815.13	1.08205
intron_12_118773302_118773611	0.293052	Brain_Amygdala	0.951178	LINC02440	intron_12_119211107_119211416	ENSG00000255618.2	-1.05145
intron_12_120446829_120454933	0.292205	Brain_Amygdala	0.951178	GATC	intron_12_120884632_120892736	ENSG00000257218.6	1.0533
intron_12_120446829_120457076	0.292502	Brain_Amygdala	0.951178	ENSG00000111780	intron_12_120884632_120894879	ENSG00000111780.8	-1.05265
intron_12_120446829_120457076	0.292502	Brain_Amygdala	0.951178	GATC	intron_12_120884632_120894879	ENSG00000257218.6	-1.05265
intron_12_120522363_120528940	0.294557	Brain_Amygdala	0.951178	COQ5	intron_12_120960166_120966743	ENSG00000110871.15	1.04818
intron_12_123203084_123210056	0.289035	Brain_Amygdala	0.951178	MPHOSPH9	intron_12_123687631_123694603	ENSG00000051825.15	1.06024
intron_12_123484272_123485633	0.290197	Brain_Amygdala	0.951178	RILPL1	intron_12_123968819_123970180	ENSG00000188026.13	1.05769
intron_12_123485223_123485633	0.290197	Brain_Amygdala	0.951178	RILPL1	intron_12_123969770_123970180	ENSG00000188026.13	-1.05769
intron_12_132933155_132945621	0.296393	Brain_Amygdala	0.951178	ZNF605	intron_12_133509741_133522207	ENSG00000196458.11	1.0442
intron_12_30710470_30711566	0.296664	Brain_Amygdala	0.951178	CAPRIN2	intron_12_30863404_30864500	ENSG00000110888.19	1.04361
intron_12_30710514_30711566	0.296664	Brain_Amygdala	0.951178	CAPRIN2	intron_12_30863448_30864500	ENSG00000110888.19	-1.04361
intron_12_38685617_38693657	0.293501	Brain_Amygdala	0.951178	CPNE8	intron_12_39079419_39087459	ENSG00000139117.14	-1.05047
intron_12_42210454_42210548	0.289307	Brain_Amygdala	0.951178	YAF2	intron_12_42604256_42604350	ENSG00000015153.15	1.05964
intron_12_42210619_42237599	0.289307	Brain_Amygdala	0.951178	YAF2	intron_12_42604421_42631401	ENSG00000015153.15	-1.05964
intron_12_43742555_43746046	0.28832	Brain_Amygdala	0.951178	PUS7L	intron_12_44136358_44139849	ENSG00000129317.15	1.06181
intron_12_4610284_4612543	0.27931	Brain_Amygdala	0.951178	DYRK4	intron_12_4719450_4721709	ENSG00000010219.14	1.08187
intron_12_50118552_50120036	0.283531	Brain_Amygdala	0.951178	COX14	intron_12_50512335_50513819	ENSG00000178449.9	1.07242
intron_12_56002720_56003618	0.285376	Brain_Amygdala	0.951178	SUOX	intron_12_56396504_56397402	ENSG00000139531.13	1.06832
intron_12_56300187_56312407	0.285818	Brain_Amygdala	0.951178	CNPY2-AS1	intron_12_56693971_56706191	ENSG00000257303.4	1.06734
intron_12_56312499_56314529	0.281283	Brain_Amygdala	0.951178	CNPY2-AS1	intron_12_56706283_56708313	ENSG00000257303.4	1.07744
intron_12_56312885_56314851	0.281283	Brain_Amygdala	0.951178	CNPY2	intron_12_56706669_56708635	ENSG00000257727.6	1.07744
intron_12_56314966_56315130	0.291941	Brain_Amygdala	0.951178	CNPY2	intron_12_56708750_56708914	ENSG00000257727.6	1.05387
intron_12_56314966_56315130	0.291941	Brain_Amygdala	0.951178	ENSG00000144785	intron_12_56708750_56708914	ENSG00000144785.8	1.05387
intron_12_56323913_56324037	0.296591	Brain_Amygdala	0.951178	PAN2	intron_12_56717697_56717821	ENSG00000135473.16	-1.04377
intron_12_56323913_56324049	0.291941	Brain_Amygdala	0.951178	PAN2	intron_12_56717697_56717833	ENSG00000135473.16	1.05387
intron_12_56333208_56333862	0.293486	Brain_Amygdala	0.951178	PAN2	intron_12_56726992_56727646	ENSG00000135473.16	-1.05051
intron_12_56344135_56346146	0.296591	Brain_Amygdala	0.951178	STAT2	intron_12_56737919_56739930	ENSG00000170581.15	1.04377
intron_12_56349261_56349426	0.290402	Brain_Amygdala	0.951178	STAT2	intron_12_56743045_56743210	ENSG00000170581.15	1.05724
intron_12_57783283_57786163	0.281753	Brain_Amygdala	0.951178	ENSG00000257921	intron_12_58177066_58179946	ENSG00000257921.6	-1.07639
intron_12_57783283_57786163	0.281753	Brain_Amygdala	0.951178	TSFM	intron_12_58177066_58179946	ENSG00000123297.20	-1.07639
intron_12_66138734_66145841	0.28968	Brain_Amygdala	0.951178	TMBIM4	intron_12_66532514_66539621	ENSG00000155957.19	1.05882
intron_12_89492115_89525120	0.289466	Brain_Amygdala	0.951178	POC1B	intron_12_89885892_89918897	ENSG00000139323.14	-1.05929
intron_13_113637896_113640120	0.284337	Brain_Amygdala	0.951178	TFDP1	intron_13_114292211_114294435	ENSG00000198176.13	1.07063
intron_13_114281846_114282021	0.29073	Brain_Amygdala	0.951178	UPF3A	intron_13_115047321_115047496	ENSG00000169062.15	1.05652
intron_13_26676724_26681054	0.289145	Brain_Amygdala	0.951178	WASF3	intron_13_27250861_27255191	ENSG00000132970.14	1.06
intron_13_52386186_52397232	0.292079	Brain_Amygdala	0.951178	THSD1	intron_13_52960321_52971367	ENSG00000136114.17	1.05357
intron_13_52724110_52733219	0.289361	Brain_Amygdala	0.951178	CNMD	intron_13_53298245_53307354	ENSG00000136110.13	1.05952
intron_14_104771816_104772365	0.296575	Brain_Amygdala	0.951178	AKT1	intron_14_105238153_105238702	ENSG00000142208.18	-1.04381
intron_14_22831037_22833418	0.295044	Brain_Amygdala	0.951178	MRPL52	intron_14_23300246_23302627	ENSG00000172590.18	-1.04712
intron_14_23016635_23033368	0.28592	Brain_Amygdala	0.951178	PSMB5	intron_14_23485844_23502577	ENSG00000100804.19	-1.06711
intron_14_23360281_23360555	0.280047	Brain_Amygdala	0.951178	EFS	intron_14_23829490_23829764	ENSG00000100842.13	-1.08021
intron_14_23360281_23365008	0.280047	Brain_Amygdala	0.951178	EFS	intron_14_23829490_23834217	ENSG00000100842.13	-1.08021
intron_14_38763045_38835231	0.281917	Brain_Amygdala	0.951178	LINC00639	intron_14_39232249_39304435	ENSG00000259070.9	-1.07602
intron_14_44903296_44904395	0.296404	Brain_Amygdala	0.951178	C14orf28	intron_14_45372499_45373598	ENSG00000179476.8	-1.04418
intron_14_44903613_44904395	0.296404	Brain_Amygdala	0.951178	C14orf28	intron_14_45372816_45373598	ENSG00000179476.8	1.04418
intron_14_74050195_74055584	0.280425	Brain_Amygdala	0.951178	BBOF1	intron_14_74516898_74522287	ENSG00000119636.16	-1.07937
intron_14_74911841_74919845	0.285008	Brain_Amygdala	0.951178	RPS6KL1	intron_14_75378544_75386548	ENSG00000198208.12	-1.06914
intron_14_74918605_74919845	0.29658	Brain_Amygdala	0.951178	RPS6KL1	intron_14_75385308_75386548	ENSG00000198208.12	1.0438
intron_14_76176690_76177988	0.284724	Brain_Amygdala	0.951178	GPATCH2L	intron_14_76643033_76644331	ENSG00000089916.18	1.06977
intron_14_94208566_94227275	0.280271	Brain_Amygdala	0.951178	PPP4R4	intron_14_94674903_94693612	ENSG00000119698.12	1.07971
intron_14_96556413_96564955	0.289331	Brain_Amygdala	0.951178	PAPOLA	intron_14_97022750_97031292	ENSG00000090060.19	1.05959
intron_14_99517183_99522133	0.279529	Brain_Amygdala	0.951178	CCDC85C	intron_14_99983520_99988470	ENSG00000205476.9	1.08138
intron_15_67550082_67563283	0.287624	Brain_Amygdala	0.951178	MAP2K5	intron_15_67842420_67855621	ENSG00000137764.20	1.06335
intron_15_69160757_69210316	0.284668	Brain_Amygdala	0.951178	GLCE	intron_15_69453096_69502655	ENSG00000138604.10	1.06989
intron_15_72356617_72375720	0.295109	Brain_Amygdala	0.951178	ENSG00000260729	intron_15_72648958_72668061	ENSG00000260729.1	1.04698
intron_15_72356617_72375720	0.295109	Brain_Amygdala	0.951178	HEXA	intron_15_72648958_72668061	ENSG00000213614.11	1.04698
intron_15_72727994_72729616	0.280237	Brain_Amygdala	0.951178	BBS4	intron_15_73020335_73021957	ENSG00000140463.14	1.07979
intron_15_78149430_78155213	0.292696	Brain_Amygdala	0.951178	IDH3A	intron_15_78441772_78447555	ENSG00000166411.14	1.05223
intron_16_1333749_1338540	0.289192	Brain_Amygdala	0.951178	BAIAP3	intron_16_1383750_1388541	ENSG00000007516.14	1.0599
intron_16_19224838_19266880	0.281661	Brain_Amygdala	0.951178	SYT17	intron_16_19236160_19278202	ENSG00000103528.17	1.0766
intron_16_20900889_20915556	0.280063	Brain_Amygdala	0.951178	LYRM1	intron_16_20912211_20926878	ENSG00000102897.10	1.08018
intron_16_4466402_4469227	0.282626	Brain_Amygdala	0.951178	NMRAL1	intron_16_4516403_4519228	ENSG00000153406.14	-1.07444
intron_16_4724831_4726659	0.281609	Brain_Amygdala	0.951178	ANKS3	intron_16_4774832_4776660	ENSG00000168096.15	1.07671
intron_16_662844_665679	0.293215	Brain_Amygdala	0.951178	WDR90	intron_16_712844_715679	ENSG00000161996.19	1.05109
intron_16_67176975_67178199	0.286858	Brain_Amygdala	0.951178	MATCAP1	intron_16_67210878_67212102	ENSG00000196123.13	1.06504
intron_16_71479005_71482082	0.280012	Brain_Amygdala	0.951178	ENSG00000261611	intron_16_71512908_71515985	ENSG00000261611.6	-1.08029
intron_16_71479005_71482082	0.280012	Brain_Amygdala	0.951178	ZNF19	intron_16_71512908_71515985	ENSG00000157429.16	-1.08029
intron_16_71479100_71482082	0.280012	Brain_Amygdala	0.951178	ZNF19	intron_16_71513003_71515985	ENSG00000157429.16	1.08029
intron_16_78333_79425	0.27856	Brain_Amygdala	0.951178	MPG	intron_16_128332_129424	ENSG00000103152.12	-1.08356
intron_16_80980879_80981806	0.28968	Brain_Amygdala	0.951178	CMC2	intron_16_81014484_81015411	ENSG00000103121.9	1.05882
intron_16_81108693_81109194	0.295157	Brain_Amygdala	0.951178	PKD1L2	intron_16_81142298_81142799	ENSG00000166473.18	1.04688
intron_16_8859335_8860105	0.283459	Brain_Amygdala	0.951178	CARHSP1	intron_16_8953192_8953962	ENSG00000153048.11	-1.07258
intron_17_1513979_1516456	0.29443	Brain_Amygdala	0.951178	INPP5K	intron_17_1417273_1419750	ENSG00000132376.20	-1.04845
intron_17_17850952_17861476	0.290446	Brain_Amygdala	0.951178	TOM1L2	intron_17_17754266_17764790	ENSG00000175662.18	1.05714
intron_17_18865952_18872583	0.294814	Brain_Amygdala	0.951178	PRPSAP2	intron_17_18769265_18775896	ENSG00000141127.15	1.04762
intron_17_28717291_28718122	0.28	Brain_Amygdala	0.951178	RAB34	intron_17_27044309_27045140	ENSG00000109113.20	-1.08032
intron_17_28717425_28718122	0.282827	Brain_Amygdala	0.951178	RAB34	intron_17_27044443_27045140	ENSG00000109113.20	1.07399
intron_17_3663885_3664195	0.28994	Brain_Amygdala	0.951178	P2RX5-TAX1BP3	intron_17_3567179_3567489	ENSG00000257950.3	-1.05825
intron_17_3663885_3664195	0.28994	Brain_Amygdala	0.951178	TAX1BP3	intron_17_3567179_3567489	ENSG00000213977.8	-1.05825
intron_17_3664272_3664679	0.28994	Brain_Amygdala	0.951178	P2RX5-TAX1BP3	intron_17_3567566_3567973	ENSG00000257950.3	1.05825
intron_17_3664272_3664679	0.28994	Brain_Amygdala	0.951178	TAX1BP3	intron_17_3567566_3567973	ENSG00000213977.8	1.05825
intron_17_37339850_37358999	0.289199	Brain_Amygdala	0.951178	ACACA	intron_17_35696824_35715942	ENSG00000278540.5	1.05988
intron_17_37406949_37411269	0.286547	Brain_Amygdala	0.951178	TADA2A	intron_17_35767040_35771356	ENSG00000276234.5	-1.06573
intron_17_37407496_37411269	0.286547	Brain_Amygdala	0.951178	TADA2A	intron_17_35767583_35771356	ENSG00000276234.5	1.06573
intron_17_40019933_40020273	0.29251	Brain_Amygdala	0.951178	MED24	intron_17_38176186_38176526	ENSG00000008838.21	-1.05263
intron_17_40131584_40132034	0.288613	Brain_Amygdala	0.951178	MSL1	intron_17_38287837_38288287	ENSG00000188895.12	-1.06117
intron_17_4986286_4987593	0.289138	Brain_Amygdala	0.951178	CAMTA2	intron_17_4889581_4890888	ENSG00000108509.21	1.06001
intron_17_59081219_59084002	0.290552	Brain_Amygdala	0.951178	TRIM37	intron_17_57158580_57161363	ENSG00000108395.14	-1.05691
intron_17_74328505_74341876	0.290804	Brain_Amygdala	0.951178	KIF19	intron_17_72324644_72338015	ENSG00000196169.15	1.05636
intron_17_7582163_7582900	0.282081	Brain_Amygdala	0.951178	ENSG00000233223	intron_17_7485481_7486218	ENSG00000233223.5	-1.07566
intron_17_7582531_7582900	0.285199	Brain_Amygdala	0.951178	ENSG00000233223	intron_17_7485849_7486218	ENSG00000233223.5	1.06871
intron_17_76384806_76385451	0.285662	Brain_Amygdala	0.951178	SPHK1	intron_17_74380887_74381532	ENSG00000176170.14	1.06769
intron_17_77451528_77482144	0.291744	Brain_Amygdala	0.951178	SEPTIN9	intron_17_75447610_75478226	ENSG00000184640.20	-1.0543
intron_18_23194540_23213977	0.281394	Brain_Amygdala	0.951178	CABLES1	intron_18_20774504_20793941	ENSG00000134508.13	1.07719
intron_18_5395147_5395609	0.28511	Brain_Amygdala	0.951178	EPB41L3	intron_18_5395146_5395608	ENSG00000082397.18	1.06891
intron_18_66505302_66508995	0.281989	Brain_Amygdala	0.951178	CDH19	intron_18_64172539_64176232	ENSG00000071991.9	1.07586
intron_18_80082492_80095288	0.285438	Brain_Amygdala	0.951178	ENSG00000267127	intron_18_77840399_77853168	ENSG00000267127.7	-1.06818
intron_19_14491743_14492857	0.287478	Brain_Amygdala	0.951178	GIPC1	intron_19_14602555_14603669	ENSG00000123159.16	1.06367
intron_19_14491743_14496037	0.287478	Brain_Amygdala	0.951178	GIPC1	intron_19_14602555_14606849	ENSG00000123159.16	-1.06367
intron_19_14545180_14562525	0.293461	Brain_Amygdala	0.951178	TECR	intron_19_14655992_14673337	ENSG00000099797.15	1.05056
intron_19_15125069_15125656	0.294536	Brain_Amygdala	0.951178	ILVBL	intron_19_15235880_15236467	ENSG00000105135.16	-1.04822
intron_19_18924979_18925130	0.287414	Brain_Amygdala	0.951178	DDX49	intron_19_19035788_19035939	ENSG00000105671.12	1.06381
intron_19_18924979_18926303	0.281692	Brain_Amygdala	0.951178	DDX49	intron_19_19035788_19037112	ENSG00000105671.12	-1.07653
intron_19_36013422_36013514	0.294756	Brain_Amygdala	0.951178	ALKBH6	intron_19_36504324_36504416	ENSG00000239382.11	-1.04775
intron_19_38893971_38899506	0.295813	Brain_Amygdala	0.951178	SIRT2	intron_19_39384611_39390146	ENSG00000068903.21	-1.04545
intron_19_47417350_47417472	0.284097	Brain_Amygdala	0.951178	MEIS3	intron_19_47920607_47920729	ENSG00000105419.18	1.07116
intron_19_48735551_48738960	0.292963	Brain_Amygdala	0.951178	RASIP1	intron_19_49238808_49242217	ENSG00000105538.10	1.05164
intron_19_49537205_49539119	0.290727	Brain_Amygdala	0.951178	RCN3	intron_19_50040462_50042376	ENSG00000142552.8	1.05653
intron_19_49929400_49930732	0.280611	Brain_Amygdala	0.951178	ATF5	intron_19_50432657_50433989	ENSG00000169136.13	-1.07895
intron_19_56394038_56394217	0.293928	Brain_Amygdala	0.951178	ZNF582-DT	intron_19_56905407_56905586	ENSG00000267454.6	-1.04954
intron_19_6731282_6731473	0.29003	Brain_Amygdala	0.951178	GPR108	intron_19_6731293_6731484	ENSG00000125734.16	-1.05806
intron_1_109402090_109409928	0.28601	Brain_Amygdala	0.951178	PSMA5	intron_1_109944712_109952550	ENSG00000143106.13	1.06691
intron_1_112600848_112610841	0.294513	Brain_Amygdala	0.951178	ST7L	intron_1_113143470_113153463	ENSG00000007341.19	1.04827
intron_1_150330498_150332684	0.291758	Brain_Amygdala	0.951178	PRPF3	intron_1_150302967_150305155	ENSG00000117360.13	1.05427
intron_1_156245238_156245535	0.283078	Brain_Amygdala	0.951178	PAQR6	intron_1_156215029_156215326	ENSG00000160781.17	-1.07343
intron_1_161213182_161213380	0.285357	Brain_Amygdala	0.951178	NDUFS2	intron_1_161182972_161183170	ENSG00000158864.13	1.06836
intron_1_161226136_161226355	0.294434	Brain_Amygdala	0.951178	TOMM40L	intron_1_161195926_161196145	ENSG00000158882.15	1.04844
intron_1_167542301_167546101	0.280142	Brain_Amygdala	0.951178	CREG1	intron_1_167511538_167515338	ENSG00000143162.9	1.08
intron_1_167685510_167690049	0.281388	Brain_Amygdala	0.951178	RCSD1	intron_1_167654747_167659286	ENSG00000198771.11	-1.07721
intron_1_172399916_172415294	0.290069	Brain_Amygdala	0.951178	PIGC	intron_1_172369056_172384434	ENSG00000135845.10	1.05797
intron_1_179085893_179087911	0.284691	Brain_Amygdala	0.951178	TOR3A	intron_1_179055028_179057046	ENSG00000186283.14	-1.06984
intron_1_182602484_182603229	0.293881	Brain_Amygdala	0.951178	RGS16	intron_1_182571619_182572364	ENSG00000143333.7	-1.04965
intron_1_193023946_193027875	0.284389	Brain_Amygdala	0.951178	UCHL5	intron_1_192993076_192997005	ENSG00000116750.14	1.07051
intron_1_198221110_198232553	0.280378	Brain_Amygdala	0.951178	NEK7	intron_1_198190240_198201683	ENSG00000151414.15	-1.07947
intron_1_209583772_209594955	0.282359	Brain_Amygdala	0.951178	CAMK1G	intron_1_209757117_209768300	ENSG00000008118.10	1.07503
intron_1_225514900_225517196	0.283977	Brain_Amygdala	0.951178	ENAH	intron_1_225702602_225704898	ENSG00000154380.19	1.07143
intron_1_225567414_225652686	0.292079	Brain_Amygdala	0.951178	ENAH	intron_1_225755116_225840388	ENSG00000154380.19	1.05357
intron_1_225865967_225866574	0.285085	Brain_Amygdala	0.951178	TMEM63A	intron_1_226053667_226054274	ENSG00000196187.12	1.06897
intron_1_228356193_228359597	0.293718	Brain_Amygdala	0.951178	OBSCN	intron_1_228543894_228547298	ENSG00000154358.23	-1.05
intron_1_245083688_245121920	0.289876	Brain_Amygdala	0.951178	EFCAB2	intron_1_245246990_245285222	ENSG00000203666.13	-1.05839
intron_1_38860239_38913540	0.290069	Brain_Amygdala	0.951178	RRAGC-DT	intron_1_39325911_39379212	ENSG00000228436.4	1.05797
intron_1_40541710_40544397	0.28968	Brain_Amygdala	0.951178	ZNF684	intron_1_41007382_41010069	ENSG00000117010.17	-1.05882
intron_1_40541710_40546562	0.28968	Brain_Amygdala	0.951178	ZNF684	intron_1_41007382_41012234	ENSG00000117010.17	1.05882
intron_1_40766974_40769356	0.290322	Brain_Amygdala	0.951178	NFYC	intron_1_41232646_41235028	ENSG00000066136.21	-1.05742
intron_1_42278672_42311050	0.294756	Brain_Amygdala	0.951178	FOXJ3	intron_1_42744343_42776721	ENSG00000198815.9	-1.04775
intron_1_46580627_46583228	0.286778	Brain_Amygdala	0.951178	MKNK1	intron_1_47046299_47048900	ENSG00000079277.22	-1.06522
intron_1_46585974_46586234	0.288185	Brain_Amygdala	0.951178	MKNK1	intron_1_47051646_47051906	ENSG00000079277.22	-1.06211
intron_1_46585974_46594113	0.288185	Brain_Amygdala	0.951178	MKNK1	intron_1_47051646_47059785	ENSG00000079277.22	1.06211
intron_1_51748398_51750145	0.296414	Brain_Amygdala	0.951178	OSBPL9	intron_1_52214070_52215817	ENSG00000117859.19	1.04415
intron_1_51772723_51776833	0.295486	Brain_Amygdala	0.951178	OSBPL9	intron_1_52238395_52242505	ENSG00000117859.19	-1.04616
intron_1_61990364_62017856	0.291205	Brain_Amygdala	0.951178	PATJ	intron_1_62456036_62483528	ENSG00000132849.22	-1.05548
intron_1_74201410_74204391	0.288588	Brain_Amygdala	0.951178	FPGT-TNNI3K	intron_1_74667094_74670075	ENSG00000259030.8	1.06122
intron_1_74201410_74204391	0.288588	Brain_Amygdala	0.951178	FPGT	intron_1_74667094_74670075	ENSG00000254685.8	1.06122
intron_1_74201410_74236102	0.288588	Brain_Amygdala	0.951178	FPGT-TNNI3K	intron_1_74667094_74701786	ENSG00000259030.8	-1.06122
intron_1_77740939_77741376	0.286713	Brain_Amygdala	0.951178	USP33	intron_1_78206624_78207061	ENSG00000077254.14	-1.06536
intron_1_847806_851927	0.283028	Brain_Amygdala	0.951178	LINC01128	intron_1_783186_787307	ENSG00000228794.12	1.07354
intron_1_90832196_90851483	0.286213	Brain_Amygdala	0.951178	LINC02609	intron_1_91297753_91317040	ENSG00000233593.12	-1.06647
intron_1_9720661_9720742	0.290659	Brain_Amygdala	0.951178	PIK3CD	intron_1_9780719_9780800	ENSG00000171608.18	-1.05668
intron_20_23365747_23367003	0.292386	Brain_Amygdala	0.951178	GZF1	intron_20_23346384_23347640	ENSG00000125812.16	1.0529
intron_20_31561736_31566210	0.281717	Brain_Amygdala	0.951178	HM13	intron_20_30149539_30154013	ENSG00000101294.18	1.07647
intron_20_31561736_31569120	0.281717	Brain_Amygdala	0.951178	HM13	intron_20_30149539_30156923	ENSG00000101294.18	-1.07647
intron_20_31566295_31567640	0.281717	Brain_Amygdala	0.951178	HM13	intron_20_30154098_30155443	ENSG00000101294.18	-1.07647
intron_20_31566295_31568078	0.281717	Brain_Amygdala	0.951178	HM13	intron_20_30154098_30155881	ENSG00000101294.18	1.07647
intron_20_31568280_31569120	0.284355	Brain_Amygdala	0.951178	HM13	intron_20_30156083_30156923	ENSG00000101294.18	-1.07059
intron_20_35626803_35627280	0.296082	Brain_Amygdala	0.951178	CPNE1	intron_20_34214725_34215202	ENSG00000214078.13	1.04487
intron_20_37230059_37232296	0.292399	Brain_Amygdala	0.951178	RPN2	intron_20_35858462_35860699	ENSG00000118705.18	1.05287
intron_20_45907904_45909942	0.290446	Brain_Amygdala	0.951178	PLTP	intron_20_44536543_44538581	ENSG00000100979.15	-1.05714
intron_20_4798085_4800972	0.28428	Brain_Amygdala	0.951178	RASSF2	intron_20_4778731_4781618	ENSG00000101265.16	1.07075
intron_20_49280570_49289045	0.2898	Brain_Amygdala	0.951178	ZFAS1	intron_20_47897107_47905582	ENSG00000177410.13	1.05856
intron_20_50082914_50084129	0.286122	Brain_Amygdala	0.951178	PEDS1-UBE2V1	intron_20_48699451_48700666	ENSG00000124208.16	1.06667
intron_20_50082914_50084129	0.286122	Brain_Amygdala	0.951178	UBE2V1	intron_20_48699451_48700666	ENSG00000244687.13	1.06667
intron_20_50830380_50832709	0.292783	Brain_Amygdala	0.951178	BCAS4	intron_20_49446917_49449246	ENSG00000124243.19	-1.05204
intron_20_59321193_59322372	0.293158	Brain_Amygdala	0.951178	EDN3	intron_20_57896248_57897427	ENSG00000124205.18	1.05122
intron_20_63680719_63685523	0.286457	Brain_Amygdala	0.951178	RTEL1-TNFRSF6B	intron_20_62312072_62316876	ENSG00000026036.23	-1.06593
intron_20_63680719_63685523	0.286457	Brain_Amygdala	0.951178	RTEL1	intron_20_62312072_62316876	ENSG00000258366.12	-1.06593
intron_21_21477471_21508851	0.284971	Brain_Amygdala	0.951178	NCAM2	intron_21_22849792_22881172	ENSG00000154654.15	-1.06922
intron_21_36141946_36146256	0.290049	Brain_Amygdala	0.951178	CBR3-AS1	intron_21_37514244_37518554	ENSG00000236830.8	1.05801
intron_21_44907095_44910284	0.287009	Brain_Amygdala	0.951178	ITGB2	intron_21_46327010_46330199	ENSG00000160255.19	-1.06471
intron_22_19982091_19990585	0.290994	Brain_Amygdala	0.951178	ARVCF	intron_22_19969614_19978108	ENSG00000099889.14	1.05594
intron_22_20052584_20061530	0.288156	Brain_Amygdala	0.951178	TANGO2	intron_22_20040107_20049053	ENSG00000183597.16	-1.06218
intron_22_20056013_20061530	0.28968	Brain_Amygdala	0.951178	TANGO2	intron_22_20043536_20049053	ENSG00000183597.16	1.05882
intron_22_38736380_38738173	0.281989	Brain_Amygdala	0.951178	SUN2	intron_22_39132385_39134178	ENSG00000100242.16	-1.07586
intron_22_40794580_40799023	0.293881	Brain_Amygdala	0.951178	SLC25A17	intron_22_41190584_41195027	ENSG00000100372.15	-1.04965
intron_22_50248292_50248662	0.280611	Brain_Amygdala	0.951178	HDAC10	intron_22_50686721_50687091	ENSG00000100429.18	1.07895
intron_22_50248751_50248831	0.282571	Brain_Amygdala	0.951178	HDAC10	intron_22_50687180_50687260	ENSG00000100429.18	-1.07456
intron_22_50248751_50248831	0.282571	Brain_Amygdala	0.951178	MAPK12	intron_22_50687180_50687260	ENSG00000188130.14	-1.07456
intron_2_101382690_101383533	0.295522	Brain_Amygdala	0.951178	CREG2	intron_2_101999152_101999995	ENSG00000175874.10	1.04608
intron_2_101859864_101860825	0.293022	Brain_Amygdala	0.951178	MAP4K4	intron_2_102476326_102477287	ENSG00000071054.17	-1.05152
intron_2_101860986_101864930	0.293022	Brain_Amygdala	0.951178	MAP4K4	intron_2_102477448_102481392	ENSG00000071054.17	-1.05152
intron_2_113238212_113259264	0.286705	Brain_Amygdala	0.951178	PAX8-AS1	intron_2_113995789_114016841	ENSG00000189223.15	-1.06538
intron_2_127489943_127491971	0.295325	Brain_Amygdala	0.951178	IWS1	intron_2_128247519_128249547	ENSG00000163166.15	1.04651
intron_2_127492088_127493281	0.295325	Brain_Amygdala	0.951178	IWS1	intron_2_128249664_128250857	ENSG00000163166.15	-1.04651
intron_2_149827169_149847909	0.283149	Brain_Amygdala	0.951178	MMADHC-DT	intron_2_150683683_150704423	ENSG00000231969.4	1.07327
intron_2_161942897_161947566	0.288618	Brain_Amygdala	0.951178	SLC4A10	intron_2_162799407_162804076	ENSG00000144290.17	1.06116
intron_2_177323396_177334393	0.286453	Brain_Amygdala	0.951178	ENSG00000213963	intron_2_178188124_178199121	ENSG00000213963.7	1.06593
intron_2_177323396_177334393	0.286453	Brain_Amygdala	0.951178	NFE2L2	intron_2_178188124_178199121	ENSG00000116044.17	1.06593
intron_2_238061143_238064357	0.287459	Brain_Amygdala	0.951178	SCLY	intron_2_238969784_238972998	ENSG00000132330.18	-1.06371
intron_2_25237005_25239130	0.296381	Brain_Amygdala	0.951178	DNMT3A	intron_2_25459874_25461999	ENSG00000119772.19	-1.04423
intron_2_39453931_39454297	0.287095	Brain_Amygdala	0.951178	MAP4K3-DT	intron_2_39681072_39681438	ENSG00000231312.8	1.06452
intron_2_39454365_39474527	0.283977	Brain_Amygdala	0.951178	MAP4K3-DT	intron_2_39681506_39701668	ENSG00000231312.8	1.07143
intron_2_42325554_42326154	0.292159	Brain_Amygdala	0.951178	EML4	intron_2_42552694_42553294	ENSG00000143924.19	-1.0534
intron_2_44343951_44344520	0.283977	Brain_Amygdala	0.951178	PREPL	intron_2_44571090_44571659	ENSG00000138078.16	-1.07143
intron_2_58046821_58048827	0.288588	Brain_Amygdala	0.951178	VRK2	intron_2_58273956_58275962	ENSG00000028116.18	1.06122
intron_2_75701287_75702199	0.293215	Brain_Amygdala	0.951178	GCFC2	intron_2_75928413_75929325	ENSG00000005436.14	1.05109
intron_2_85551981_85552939	0.281363	Brain_Amygdala	0.951178	GGCX	intron_2_85779104_85780062	ENSG00000115486.13	1.07726
intron_2_8736999_8740152	0.279447	Brain_Amygdala	0.951178	KIDINS220	intron_2_8877129_8880282	ENSG00000134313.17	1.08156
intron_2_96195549_96208145	0.288301	Brain_Amygdala	0.951178	STARD7	intron_2_96861287_96873883	ENSG00000084090.14	-1.06186
intron_2_96238099_96239713	0.293603	Brain_Amygdala	0.951178	STARD7-AS1	intron_2_96903837_96905451	ENSG00000204685.9	1.05025
intron_3_133574284_133575039	0.279546	Brain_Amygdala	0.951178	CDV3	intron_3_133293128_133293883	ENSG00000091527.17	-1.08134
intron_3_138759359_138796463	0.284429	Brain_Amygdala	0.951178	PIK3CB	intron_3_138478201_138515305	ENSG00000051382.9	-1.07042
intron_3_143028646_143032784	0.288328	Brain_Amygdala	0.951178	U2SURP	intron_3_142747488_142751626	ENSG00000163714.18	1.0618
intron_3_184812225_184815784	0.294704	Brain_Amygdala	0.951178	VPS8	intron_3_184530013_184533572	ENSG00000156931.16	-1.04786
intron_3_187262720_187285825	0.280345	Brain_Amygdala	0.951178	MASP1	intron_3_186980508_187003613	ENSG00000127241.18	-1.07955
intron_3_193617285_193618869	0.283274	Brain_Amygdala	0.951178	OPA1	intron_3_193335074_193336658	ENSG00000198836.11	-1.07299
intron_3_195662733_195664086	0.282677	Brain_Amygdala	0.951178	MUC20-OT1	intron_3_195389604_195390957	ENSG00000242086.8	1.07432
intron_3_196052184_196053418	0.287095	Brain_Amygdala	0.951178	TFRC	intron_3_195779055_195780289	ENSG00000072274.14	1.06452
intron_3_33563966_33570727	0.283977	Brain_Amygdala	0.951178	CLASP2	intron_3_33605458_33612219	ENSG00000163539.18	-1.07143
intron_3_39101102_39102678	0.288676	Brain_Amygdala	0.951178	GORASP1	intron_3_39142593_39144169	ENSG00000114745.15	1.06103
intron_3_42563686_42568865	0.283977	Brain_Amygdala	0.951178	SEC22C	intron_3_42605178_42610357	ENSG00000093183.14	1.07143
intron_3_45388680_45391583	0.284735	Brain_Amygdala	0.951178	LARS2	intron_3_45430172_45433075	ENSG00000011376.12	1.06974
intron_3_48257961_48260813	0.279415	Brain_Amygdala	0.951178	ZNF589	intron_3_48299451_48302303	ENSG00000164048.14	-1.08164
intron_3_52480295_52480879	0.294752	Brain_Amygdala	0.951178	NISCH	intron_3_52514311_52514895	ENSG00000010322.16	1.04775
intron_3_52480295_52484513	0.28561	Brain_Amygdala	0.951178	NISCH	intron_3_52514311_52518529	ENSG00000010322.16	-1.0678
intron_3_52485827_52487196	0.292171	Brain_Amygdala	0.951178	NISCH	intron_3_52519843_52521212	ENSG00000010322.16	-1.05337
intron_3_53849795_53851999	0.278909	Brain_Amygdala	0.951178	IL17RB	intron_3_53883822_53886026	ENSG00000056736.10	1.08277
intron_4_102418988_102419264	0.293881	Brain_Amygdala	0.951178	ENSG00000248161	intron_4_103340145_103340421	ENSG00000248161.5	1.04965
intron_4_102418988_102419697	0.290631	Brain_Amygdala	0.951178	ENSG00000248161	intron_4_103340145_103340854	ENSG00000248161.5	1.05674
intron_4_102418988_102431062	0.293881	Brain_Amygdala	0.951178	ENSG00000248161	intron_4_103340145_103352219	ENSG00000248161.5	-1.04965
intron_4_102419794_102431062	0.293881	Brain_Amygdala	0.951178	ENSG00000248161	intron_4_103340951_103352219	ENSG00000248161.5	1.04965
intron_4_153710489_153712475	0.286586	Brain_Amygdala	0.951178	RNF175	intron_4_154631641_154633627	ENSG00000145428.15	-1.06564
intron_4_2931663_2931825	0.282636	Brain_Amygdala	0.951178	MFSD10	intron_4_2933390_2933552	ENSG00000109736.15	1.07442
intron_4_38625762_38628039	0.280611	Brain_Amygdala	0.951178	KLF3-AS1	intron_4_38627383_38629660	ENSG00000231160.12	-1.07895
intron_4_38867834_38878071	0.281753	Brain_Amygdala	0.951178	FAM114A1	intron_4_38869455_38879692	ENSG00000197712.12	1.07639
intron_5_1053482_1057471	0.278947	Brain_Amygdala	0.951178	SLC12A7	intron_5_1053597_1057586	ENSG00000113504.21	1.08269
intron_5_139481342_139482210	0.293971	Brain_Amygdala	0.951178	STING1	intron_5_138860927_138861795	ENSG00000184584.14	1.04945
intron_5_149996429_150000474	0.289267	Brain_Amygdala	0.951178	TIGD6	intron_5_149375992_149380037	ENSG00000164296.7	1.05973
intron_5_179616218_179616869	0.294321	Brain_Amygdala	0.951178	HNRNPH1	intron_5_179043219_179043870	ENSG00000169045.18	1.04869
intron_5_179801692_179801784	0.278896	Brain_Amygdala	0.951178	MGAT4B	intron_5_179228692_179228784	ENSG00000161013.17	-1.0828
intron_5_53108643_53109251	0.29251	Brain_Amygdala	0.951178	MOCS2	intron_5_52404473_52405081	ENSG00000164172.20	1.05263
intron_5_53108643_53109712	0.29251	Brain_Amygdala	0.951178	MOCS2	intron_5_52404473_52405542	ENSG00000164172.20	-1.05263
intron_5_55697992_55711452	0.285508	Brain_Amygdala	0.951178	SLC38A9	intron_5_54993820_55007280	ENSG00000177058.12	-1.06803
intron_5_65569998_65571839	0.290814	Brain_Amygdala	0.951178	PPWD1	intron_5_64865825_64867666	ENSG00000113593.12	1.05634
intron_5_81255214_81256915	0.286539	Brain_Amygdala	0.951178	CKMT2	intron_5_80551033_80552734	ENSG00000131730.16	-1.06574
intron_5_94912976_94917896	0.281515	Brain_Amygdala	0.951178	MCTP1	intron_5_94248681_94253601	ENSG00000175471.20	1.07692
intron_5_94912976_94931953	0.281515	Brain_Amygdala	0.951178	MCTP1	intron_5_94248681_94267658	ENSG00000175471.20	1.07692
intron_6_121115241_121126378	0.282564	Brain_Amygdala	0.951178	TBC1D32	intron_6_121436387_121447524	ENSG00000146350.14	-1.07458
intron_6_127331030_127343336	0.294148	Brain_Amygdala	0.951178	ECHDC1	intron_6_127652175_127664481	ENSG00000093144.19	1.04907
intron_6_150905761_150918577	0.291029	Brain_Amygdala	0.951178	MTHFD1L	intron_6_151226897_151239713	ENSG00000120254.16	-1.05587
intron_6_158150589_158155315	0.29445	Brain_Amygdala	0.951178	SERAC1	intron_6_158571621_158576347	ENSG00000122335.17	-1.04841
intron_6_158150589_158158273	0.29445	Brain_Amygdala	0.951178	SERAC1	intron_6_158571621_158579305	ENSG00000122335.17	1.04841
intron_6_169716088_169717823	0.28648	Brain_Amygdala	0.951178	PHF10	intron_6_170116184_170117919	ENSG00000130024.15	1.06587
intron_6_170358318_170388287	0.296224	Brain_Amygdala	0.951178	FAM120B	intron_6_170667406_170697375	ENSG00000112584.14	-1.04457
intron_6_3006559_3010025	0.291919	Brain_Amygdala	0.951178	NQO2	intron_6_3006793_3010259	ENSG00000124588.22	-1.05392
intron_6_3010189_3012544	0.291919	Brain_Amygdala	0.951178	NQO2	intron_6_3010423_3012778	ENSG00000124588.22	1.05392
intron_6_3137493_3138041	0.288905	Brain_Amygdala	0.951178	BPHL	intron_6_3137727_3138275	ENSG00000137274.13	1.06053
intron_6_3137493_3140386	0.288905	Brain_Amygdala	0.951178	BPHL	intron_6_3137727_3140620	ENSG00000137274.13	-1.06053
intron_6_3138179_3140386	0.288905	Brain_Amygdala	0.951178	BPHL	intron_6_3138413_3140620	ENSG00000137274.13	1.06053
intron_6_37287072_37291243	0.279167	Brain_Amygdala	0.951178	TBC1D22B	intron_6_37254848_37259019	ENSG00000065491.8	-1.08219
intron_6_56460254_56463046	0.284479	Brain_Amygdala	0.951178	DST	intron_6_56325052_56327844	ENSG00000151914.22	1.07031
intron_6_56463156_56463565	0.282353	Brain_Amygdala	0.951178	DST	intron_6_56327954_56328363	ENSG00000151914.22	-1.07505
intron_6_5999204_6002353	0.294604	Brain_Amygdala	0.951178	NRN1	intron_6_5999437_6002586	ENSG00000124785.9	1.04807
intron_6_83556245_83560104	0.279586	Brain_Amygdala	0.951178	SNAP91	intron_6_84265964_84269823	ENSG00000065609.15	-1.08125
intron_6_87564232_87569517	0.294963	Brain_Amygdala	0.951178	RARS2	intron_6_88273950_88279235	ENSG00000146282.19	1.0473
intron_6_88801632_88844357	0.283763	Brain_Amygdala	0.951178	RNGTT	intron_6_89511351_89554076	ENSG00000111880.16	1.0719
intron_7_102278065_102280037	0.289035	Brain_Amygdala	0.951178	CUX1	intron_7_101921336_101923329	ENSG00000257923.12	-1.06024
intron_7_102433661_102438944	0.293215	Brain_Amygdala	0.951178	ORAI2	intron_7_102074108_102079391	ENSG00000160991.17	-1.05109
intron_7_141666425_141674067	0.293256	Brain_Amygdala	0.951178	DENND11	intron_7_141366225_141373867	ENSG00000257093.7	-1.05101
intron_7_150737708_150740879	0.291022	Brain_Amygdala	0.951178	GIMAP1-GIMAP5	intron_7_150434796_150437967	ENSG00000281887.3	1.05588
intron_7_150737708_150740879	0.291022	Brain_Amygdala	0.951178	GIMAP5	intron_7_150434796_150437967	ENSG00000196329.12	1.05588
intron_7_156605380_156605658	0.289368	Brain_Amygdala	0.951178	RNF32-DT	intron_7_156398074_156398352	ENSG00000182648.15	-1.05951
intron_7_156605380_156640536	0.285129	Brain_Amygdala	0.951178	RNF32-DT	intron_7_156398074_156433230	ENSG00000182648.15	1.06887
intron_7_156724178_156725435	0.283459	Brain_Amygdala	0.951178	LMBR1	intron_7_156516872_156518129	ENSG00000105983.23	1.07258
intron_7_23182489_23185070	0.295096	Brain_Amygdala	0.951178	NUP42	intron_7_23222108_23224689	ENSG00000136243.18	-1.04701
intron_7_23185298_23187052	0.293129	Brain_Amygdala	0.951178	NUP42	intron_7_23224917_23226671	ENSG00000136243.18	1.05128
intron_7_35832900_35863552	0.288745	Brain_Amygdala	0.951178	SEPTIN7	intron_7_35872510_35903162	ENSG00000122545.22	1.06088
intron_7_43609641_43639449	0.283977	Brain_Amygdala	0.951178	COA1	intron_7_43649240_43679048	ENSG00000106603.20	1.07143
intron_7_44211124_44211554	0.288957	Brain_Amygdala	0.951178	YKT6	intron_7_44250723_44251153	ENSG00000106636.9	1.06041
intron_7_44211124_44212247	0.288957	Brain_Amygdala	0.951178	YKT6	intron_7_44250723_44251846	ENSG00000106636.9	-1.06041
intron_7_44211604_44212247	0.288957	Brain_Amygdala	0.951178	YKT6	intron_7_44251203_44251846	ENSG00000106636.9	1.06041
intron_7_44834562_44835529	0.296307	Brain_Amygdala	0.951178	H2AZ2	intron_7_44874161_44875128	ENSG00000105968.19	-1.04439
intron_7_4781312_4781568	0.281973	Brain_Amygdala	0.951178	AP5Z1	intron_7_4820943_4821199	ENSG00000242802.9	1.0759
intron_7_4781754_4783316	0.280783	Brain_Amygdala	0.951178	AP5Z1	intron_7_4821385_4822947	ENSG00000242802.9	1.07856
intron_7_76392041_76393405	0.28761	Brain_Amygdala	0.951178	SSC4D	intron_7_76021358_76022722	ENSG00000146700.9	-1.06338
intron_7_87330094_87341523	0.280142	Brain_Amygdala	0.951178	TP53TG1	intron_7_86959410_86970839	ENSG00000182165.20	-1.08
intron_8_123430033_123435442	0.290631	Brain_Amygdala	0.951178	NTAQ1	intron_8_124442273_124447682	ENSG00000156795.8	1.05674
intron_8_143438087_143440041	0.28715	Brain_Amygdala	0.951178	ZC3H3	intron_8_144520257_144522211	ENSG00000014164.7	1.06439
intron_8_17286427_17294987	0.281703	Brain_Amygdala	0.951178	VPS37A	intron_8_17143936_17152496	ENSG00000155975.10	1.0765
intron_8_22579527_22580603	0.292783	Brain_Amygdala	0.951178	PDLIM2	intron_8_22437040_22438116	ENSG00000120913.24	-1.05204
intron_8_34034924_34038363	0.280142	Brain_Amygdala	0.951178	ENSG00000253642	intron_8_33892442_33895881	ENSG00000253642.6	-1.08
intron_8_37829559_37829851	0.285541	Brain_Amygdala	0.951178	ADGRA2	intron_8_37687077_37687369	ENSG00000020181.18	1.06795
intron_8_38238209_38240275	0.284724	Brain_Amygdala	0.951178	DDHD2	intron_8_38095727_38097793	ENSG00000085788.14	-1.06977
intron_8_42542155_42546469	0.296302	Brain_Amygdala	0.951178	SMIM19	intron_8_42397298_42401612	ENSG00000176209.12	1.0444
intron_8_431444_432886	0.29155	Brain_Amygdala	0.951178	FBXO25	intron_8_381444_382886	ENSG00000147364.17	1.05473
intron_8_431444_435615	0.29155	Brain_Amygdala	0.951178	FBXO25	intron_8_381444_385615	ENSG00000147364.17	1.05473
intron_8_47673941_47700403	0.295939	Brain_Amygdala	0.951178	SPIDR	intron_8_48586503_48612965	ENSG00000164808.17	1.04518
intron_8_6527676_6532332	0.293196	Brain_Amygdala	0.951178	ANGPT2	intron_8_6385197_6389853	ENSG00000091879.14	1.05114
intron_8_93706196_93709771	0.295396	Brain_Amygdala	0.951178	CIBAR1	intron_8_94718424_94721999	ENSG00000188343.14	1.04636
intron_9_113536918_113583450	0.284326	Brain_Amygdala	0.951178	RGS3	intron_9_116299198_116345730	ENSG00000138835.24	-1.07065
intron_9_127787608_127787947	0.281273	Brain_Amygdala	0.951178	CDK9	intron_9_130549887_130550226	ENSG00000136807.14	-1.07746
intron_9_128323147_128323283	0.291503	Brain_Amygdala	0.951178	COQ4	intron_9_131085426_131085562	ENSG00000167113.11	1.05483
intron_9_131529270_131529488	0.292692	Brain_Amygdala	0.951178	UCK1	intron_9_134404657_134404875	ENSG00000130717.13	1.05223
intron_9_136349763_136355690	0.278739	Brain_Amygdala	0.951178	GPSM1	intron_9_139244215_139250142	ENSG00000160360.13	1.08316
intron_9_37819401_37842089	0.283237	Brain_Amygdala	0.951178	DCAF10	intron_9_37819398_37842086	ENSG00000122741.16	1.07308
intron_9_69246790_69248012	0.284987	Brain_Amygdala	0.951178	ENSG00000285130	intron_9_71861706_71862928	ENSG00000285130.2	1.06918
intron_9_69246790_69248012	0.284987	Brain_Amygdala	0.951178	TJP2	intron_9_71861706_71862928	ENSG00000119139.21	1.06918
intron_9_69251364_69252815	0.284987	Brain_Amygdala	0.951178	ENSG00000285130	intron_9_71866280_71867731	ENSG00000285130.2	-1.06918
intron_9_69251364_69252815	0.284987	Brain_Amygdala	0.951178	TJP2	intron_9_71866280_71867731	ENSG00000119139.21	-1.06918
intron_9_70300200_70305247	0.294047	Brain_Amygdala	0.951178	SMC5	intron_9_72915116_72920163	ENSG00000198887.9	-1.04928
intron_9_76655502_76692074	0.296082	Brain_Amygdala	0.951178	PRUNE2	intron_9_79270418_79306990	ENSG00000106772.19	-1.04487
intron_9_76655502_76703337	0.296082	Brain_Amygdala	0.951178	PRUNE2	intron_9_79270418_79318253	ENSG00000106772.19	1.04487
intron_9_88448989_88462496	0.286371	Brain_Amygdala	0.951178	SPIN1	intron_9_91063904_91077411	ENSG00000106723.17	1.06612
intron_9_88535736_88544379	0.279938	Brain_Amygdala	0.951178	NXNL2	intron_9_91150651_91159294	ENSG00000130045.17	1.08046
intron_9_91325404_91355883	0.285967	Brain_Amygdala	0.951178	AUH	intron_9_94087686_94118165	ENSG00000148090.12	1.06701
intron_10_32048551_32055848	0.35429	Colon_Transverse	0.951178	KIF5B	intron_10_32337479_32344776	ENSG00000170759.11	0.926301
intron_10_70547446_70564364	0.271908	Brain_Spinal_cord_cervical_c-1	0.951193	PALD1	intron_10_72307202_72324120	ENSG00000107719.10	-1.09868
intron_11_43889828_43892041	0.271493	Brain_Spinal_cord_cervical_c-1	0.951193	ALKBH3	intron_11_43911378_43913591	ENSG00000166199.13	-1.09963
intron_11_43889828_43901516	0.271493	Brain_Spinal_cord_cervical_c-1	0.951193	ALKBH3	intron_11_43911378_43923066	ENSG00000166199.13	1.09963
intron_11_43889828_43919038	0.271493	Brain_Spinal_cord_cervical_c-1	0.951193	ALKBH3	intron_11_43911378_43940588	ENSG00000166199.13	1.09963
intron_12_28190641_28257202	0.270944	Brain_Spinal_cord_cervical_c-1	0.951193	CCDC91	intron_12_28343574_28410135	ENSG00000123106.11	-1.10089
intron_13_30957029_30966222	0.271019	Brain_Spinal_cord_cervical_c-1	0.951193	TEX26	intron_13_31531166_31540359	ENSG00000175664.10	1.10072
intron_14_23557304_23558695	0.271946	Brain_Spinal_cord_cervical_c-1	0.951193	THTPA	intron_14_24026513_24027904	ENSG00000259431.6	1.09859
intron_14_91170186_91173289	0.271019	Brain_Spinal_cord_cervical_c-1	0.951193	DGLUCY	intron_14_91636530_91639633	ENSG00000133943.21	-1.10072
intron_15_57706955_57708714	0.271552	Brain_Spinal_cord_cervical_c-1	0.951193	POLR2M	intron_15_57999153_58000912	ENSG00000255529.9	1.09949
intron_16_2752846_2757472	0.271119	Brain_Spinal_cord_cervical_c-1	0.951193	SRRM2	intron_16_2802847_2807473	ENSG00000167978.18	1.10049
intron_16_3135387_3137166	0.271332	Brain_Spinal_cord_cervical_c-1	0.951193	ZNF213	intron_16_3185388_3187167	ENSG00000085644.14	-1.1
intron_17_45034999_45051361	0.271708	Brain_Spinal_cord_cervical_c-1	0.951193	DCAKD	intron_17_43112367_43128729	ENSG00000172992.13	-1.09914
intron_19_1154402_1174172	0.271794	Brain_Spinal_cord_cervical_c-1	0.951193	SBNO2	intron_19_1154401_1174171	ENSG00000064932.16	1.09894
intron_1_53947821_53951986	0.27117	Brain_Spinal_cord_cervical_c-1	0.951193	LRRC42	intron_1_54413494_54417659	ENSG00000116212.15	1.10037
intron_1_53947981_53951986	0.27117	Brain_Spinal_cord_cervical_c-1	0.951193	LRRC42	intron_1_54413654_54417659	ENSG00000116212.15	1.10037
intron_1_77718641_77721172	0.271332	Brain_Spinal_cord_cervical_c-1	0.951193	USP33	intron_1_78184326_78186857	ENSG00000077254.14	-1.1
intron_22_26486063_26488029	0.271565	Brain_Spinal_cord_cervical_c-1	0.951193	SRRD	intron_22_26882029_26883995	ENSG00000100104.13	-1.09947
intron_2_127505752_127526175	0.271839	Brain_Spinal_cord_cervical_c-1	0.951193	IWS1	intron_2_128263328_128283751	ENSG00000163166.15	-1.09884
intron_2_20641180_20645340	0.271855	Brain_Spinal_cord_cervical_c-1	0.951193	HS1BP3	intron_2_20840940_20845100	ENSG00000118960.13	-1.0988
intron_2_97091988_97094701	0.271929	Brain_Spinal_cord_cervical_c-1	0.951193	FAHD2B	intron_2_97757725_97760438	ENSG00000144199.12	-1.09863
intron_3_185614740_185617480	0.271665	Brain_Spinal_cord_cervical_c-1	0.951193	SENP2	intron_3_185332528_185335268	ENSG00000163904.13	1.09924
intron_3_28298350_28316333	0.27104	Brain_Spinal_cord_cervical_c-1	0.951193	CMC1	intron_3_28339841_28357824	ENSG00000187118.14	-1.10067
intron_4_170069230_170070587	0.271925	Brain_Spinal_cord_cervical_c-1	0.951193	AADAT	intron_4_170990381_170991738	ENSG00000109576.14	1.09864
intron_8_27748279_27748495	0.271332	Brain_Spinal_cord_cervical_c-1	0.951193	CCDC25	intron_8_27605796_27606012	ENSG00000147419.19	-1.1
intron_8_52214257_52217746	0.270913	Brain_Spinal_cord_cervical_c-1	0.951193	ST18	intron_8_53126817_53130306	ENSG00000147488.13	1.10096
intron_8_95035576_95041570	0.271539	Brain_Spinal_cord_cervical_c-1	0.951193	NDUFAF6	intron_8_96047804_96053798	ENSG00000156170.14	1.09953
intron_17_76274243_76275819	0.390833	Colon_Sigmoid	0.951194	QRICH2	intron_17_74270324_74271900	ENSG00000129646.16	-0.858108
intron_19_52728831_52729906	0.390857	Colon_Sigmoid	0.951194	ZNF611	intron_19_53232084_53233159	ENSG00000213020.10	-0.858065
intron_19_889807_890137	0.390899	Colon_Sigmoid	0.951194	MED16	intron_19_889807_890137	ENSG00000175221.16	0.857988
intron_3_10065979_10067209	0.390979	Colon_Sigmoid	0.951194	FANCD2	intron_3_10107663_10108893	ENSG00000144554.13	-0.857843
intron_3_100829664_100830578	0.390918	Colon_Sigmoid	0.951194	ABI3BP	intron_3_100548508_100549422	ENSG00000154175.18	-0.857955
intron_3_100829664_100832264	0.390918	Colon_Sigmoid	0.951194	ABI3BP	intron_3_100548508_100551108	ENSG00000154175.18	0.857955
intron_3_121668508_121669212	0.390992	Colon_Sigmoid	0.951194	GOLGB1	intron_3_121387355_121388059	ENSG00000173230.17	0.85782
intron_6_125248383_125253717	0.390974	Colon_Sigmoid	0.951194	TPD52L1	intron_6_125569529_125574863	ENSG00000111907.21	0.857852
intron_6_149379518_149397604	0.426321	smultixcan	0.951198	TAB2	intron_6_149700654_149718740	ENSG00000055208.20	0.81608
intron_10_109880931_109882432	0.334957	Minor_Salivary_Gland	0.951199	XPNPEP1	intron_10_111640689_111642190	ENSG00000108039.18	-0.964177
intron_10_3165483_3166229	0.333701	Minor_Salivary_Gland	0.951199	PITRM1	intron_10_3207675_3208421	ENSG00000107959.17	0.966686
intron_10_95422216_95432448	0.334234	Minor_Salivary_Gland	0.951199	SORBS1	intron_10_97181973_97192205	ENSG00000095637.23	0.96562
intron_11_2919008_2919307	0.335051	Minor_Salivary_Gland	0.951199	SLC22A18	intron_11_2940238_2940537	ENSG00000110628.16	0.963991
intron_11_6390916_6391384	0.336392	Minor_Salivary_Gland	0.951199	SMPD1	intron_11_6412146_6412614	ENSG00000166311.10	0.961319
intron_11_6392156_6393216	0.336392	Minor_Salivary_Gland	0.951199	SMPD1	intron_11_6413386_6414446	ENSG00000166311.10	-0.961319
intron_11_6392196_6393216	0.336392	Minor_Salivary_Gland	0.951199	SMPD1	intron_11_6413426_6414446	ENSG00000166311.10	-0.961319
intron_11_6392196_6393617	0.336392	Minor_Salivary_Gland	0.951199	SMPD1	intron_11_6413426_6414847	ENSG00000166311.10	0.961319
intron_11_71960891_71982761	0.335102	Minor_Salivary_Gland	0.951199	RNF121	intron_11_71671937_71693807	ENSG00000137522.18	0.963889
intron_11_726751_726901	0.33627	Minor_Salivary_Gland	0.951199	EPS8L2	intron_11_726751_726901	ENSG00000177106.17	-0.961561
intron_11_726751_727357	0.33627	Minor_Salivary_Gland	0.951199	EPS8L2	intron_11_726751_727357	ENSG00000177106.17	0.961561
intron_11_842915_847201	0.33307	Minor_Salivary_Gland	0.951199	TSPAN4	intron_11_842915_847201	ENSG00000214063.12	0.967949
intron_12_108562736_108564279	0.335087	Minor_Salivary_Gland	0.951199	ISCU	intron_12_108956512_108958055	ENSG00000136003.16	0.963918
intron_12_113267956_113268742	0.335276	Minor_Salivary_Gland	0.951199	TPCN1	intron_12_113705761_113706547	ENSG00000186815.13	-0.963542
intron_12_3659654_3673446	0.336696	Minor_Salivary_Gland	0.951199	CRACR2A	intron_12_3768820_3782612	ENSG00000130038.10	-0.960715
intron_12_4607387_4610155	0.334939	Minor_Salivary_Gland	0.951199	DYRK4	intron_12_4716553_4719321	ENSG00000010219.14	-0.964213
intron_12_49102951_49103091	0.335422	Minor_Salivary_Gland	0.951199	LMBR1L	intron_12_49496734_49496874	ENSG00000139636.16	-0.96325
intron_12_55931344_55936423	0.335452	Minor_Salivary_Gland	0.951199	DGKA	intron_12_56325128_56330207	ENSG00000065357.20	0.96319
intron_12_55932123_55935305	0.335452	Minor_Salivary_Gland	0.951199	DGKA	intron_12_56325907_56329089	ENSG00000065357.20	-0.96319
intron_13_77126542_77139196	0.336469	Minor_Salivary_Gland	0.951199	MYCBP2	intron_13_77700677_77713331	ENSG00000005810.20	0.961165
intron_14_104706176_104706910	0.333766	Minor_Salivary_Gland	0.951199	INF2	intron_14_105172513_105173247	ENSG00000203485.14	0.966555
intron_14_21386176_21390947	0.336469	Minor_Salivary_Gland	0.951199	CHD8	intron_14_21854335_21859106	ENSG00000100888.15	0.961165
intron_14_23556343_23556743	0.336282	Minor_Salivary_Gland	0.951199	THTPA	intron_14_24025552_24025952	ENSG00000259431.6	-0.961538
intron_14_23556343_23558695	0.336282	Minor_Salivary_Gland	0.951199	THTPA	intron_14_24025552_24027904	ENSG00000259431.6	-0.961538
intron_14_35278718_35307994	0.335346	Minor_Salivary_Gland	0.951199	ENSG00000258790	intron_14_35747924_35777200	ENSG00000258790.1	-0.963401
intron_14_35278718_35307994	0.335346	Minor_Salivary_Gland	0.951199	PSMA6	intron_14_35747924_35777200	ENSG00000100902.11	-0.963401
intron_14_50112719_50114285	0.334903	Minor_Salivary_Gland	0.951199	VCPKMT	intron_14_50579437_50581003	ENSG00000100483.14	-0.964286
intron_15_70676591_70677108	0.334229	Minor_Salivary_Gland	0.951199	UACA	intron_15_70968930_70969447	ENSG00000137831.15	-0.96563
intron_15_75339104_75339264	0.334883	Minor_Salivary_Gland	0.951199	COMMD4	intron_15_75631445_75631605	ENSG00000140365.16	0.964325
intron_15_75339344_75339702	0.334883	Minor_Salivary_Gland	0.951199	COMMD4	intron_15_75631685_75632043	ENSG00000140365.16	0.964325
intron_16_1507716_1509830	0.333898	Minor_Salivary_Gland	0.951199	TELO2	intron_16_1557717_1559831	ENSG00000100726.15	0.966292
intron_16_56470082_56470487	0.335284	Minor_Salivary_Gland	0.951199	OGFOD1	intron_16_56503994_56504399	ENSG00000087263.17	0.963526
intron_16_56682568_56683165	0.336287	Minor_Salivary_Gland	0.951199	ENSG00000259827	intron_16_56716480_56717077	ENSG00000259827.1	0.961528
intron_16_56682568_56683165	0.336287	Minor_Salivary_Gland	0.951199	MT1X	intron_16_56716480_56717077	ENSG00000187193.9	0.961528
intron_16_89646714_89647203	0.336372	Minor_Salivary_Gland	0.951199	CHMP1A	intron_16_89713122_89713611	ENSG00000131165.16	0.961359
intron_17_16342720_16347545	0.335429	Minor_Salivary_Gland	0.951199	PIGL	intron_17_16246034_16250859	ENSG00000108474.17	-0.963235
intron_17_17907531_17972262	0.335295	Minor_Salivary_Gland	0.951199	TOM1L2	intron_17_17810845_17875576	ENSG00000175662.18	0.963504
intron_17_39526316_39530631	0.335799	Minor_Salivary_Gland	0.951199	CDK12	intron_17_37682569_37686884	ENSG00000167258.15	0.9625
intron_17_39526316_39544249	0.335799	Minor_Salivary_Gland	0.951199	CDK12	intron_17_37682569_37700502	ENSG00000167258.15	0.9625
intron_17_43215941_43216449	0.336683	Minor_Salivary_Gland	0.951199	TMEM106A	intron_17_41367960_41368468	ENSG00000184988.8	-0.96074
intron_17_44879638_44880554	0.335799	Minor_Salivary_Gland	0.951199	EFTUD2	intron_17_42957006_42957922	ENSG00000108883.13	-0.9625
intron_17_48033944_48036851	0.334857	Minor_Salivary_Gland	0.951199	COPZ2	intron_17_46111310_46114217	ENSG00000005243.10	-0.964377
intron_17_5488589_5488823	0.336051	Minor_Salivary_Gland	0.951199	MIS12	intron_17_5391909_5392143	ENSG00000167842.16	0.961997
intron_17_63830935_63831036	0.336174	Minor_Salivary_Gland	0.951199	PSMC5	intron_17_61908295_61908396	ENSG00000087191.14	0.961753
intron_17_68452992_68457342	0.335222	Minor_Salivary_Gland	0.951199	WIPI1	intron_17_66449133_66453483	ENSG00000070540.13	0.963649
intron_17_75590689_75590907	0.334386	Minor_Salivary_Gland	0.951199	MYO15B	intron_17_73586770_73586988	ENSG00000266714.11	0.965318
intron_17_76570668_76572637	0.336659	Minor_Salivary_Gland	0.951199	ST6GALNAC2	intron_17_74566750_74568719	ENSG00000070731.11	0.960788
intron_17_80203965_80205333	0.334204	Minor_Salivary_Gland	0.951199	ENSG00000262580	intron_17_78177764_78179132	ENSG00000262580.5	0.965681
intron_19_11238304_11242045	0.335917	Minor_Salivary_Gland	0.951199	DOCK6	intron_19_11348980_11352721	ENSG00000130158.14	0.962264
intron_19_44749046_44751227	0.335917	Minor_Salivary_Gland	0.951199	BCL3	intron_19_45252303_45254484	ENSG00000069399.15	-0.962264
intron_19_50378439_50378522	0.335295	Minor_Salivary_Gland	0.951199	NR1H2	intron_19_50881696_50881779	ENSG00000131408.15	-0.963504
intron_19_50378796_50379002	0.335295	Minor_Salivary_Gland	0.951199	NR1H2	intron_19_50882053_50882259	ENSG00000131408.15	0.963504
intron_19_52077084_52084787	0.33679	Minor_Salivary_Gland	0.951199	ZNF841	intron_19_52580337_52588040	ENSG00000197608.12	-0.960526
intron_19_58476196_58477179	0.333649	Minor_Salivary_Gland	0.951199	ZNF446	intron_19_58987563_58988546	ENSG00000083838.17	-0.96679
intron_19_6441484_6441979	0.336359	Minor_Salivary_Gland	0.951199	SLC25A23	intron_19_6441495_6441990	ENSG00000125648.15	0.961385
intron_1_113391349_113403655	0.333823	Minor_Salivary_Gland	0.951199	MAGI3	intron_1_113933971_113946277	ENSG00000081026.19	0.966443
intron_1_113391349_113549515	0.333823	Minor_Salivary_Gland	0.951199	MAGI3	intron_1_113933971_114092137	ENSG00000081026.19	-0.966443
intron_1_119033359_119034095	0.336176	Minor_Salivary_Gland	0.951199	WARS2	intron_1_119575982_119576718	ENSG00000116874.12	0.961749
intron_1_13769173_13773078	0.336126	Minor_Salivary_Gland	0.951199	PRDM2	intron_1_14095668_14099573	ENSG00000116731.23	-0.961847
intron_1_170532284_170539210	0.335768	Minor_Salivary_Gland	0.951199	GORAB	intron_1_170501425_170508351	ENSG00000120370.14	0.962561
intron_1_180281386_180288270	0.334336	Minor_Salivary_Gland	0.951199	ACBD6	intron_1_180250521_180257405	ENSG00000230124.8	-0.965418
intron_1_223359121_223360203	0.336775	Minor_Salivary_Gland	0.951199	SUSD4	intron_1_223532463_223533545	ENSG00000143502.16	0.960557
intron_1_24650086_24651499	0.33588	Minor_Salivary_Gland	0.951199	SRRM1	intron_1_24976577_24977990	ENSG00000133226.19	-0.962338
intron_1_24655123_24660719	0.336533	Minor_Salivary_Gland	0.951199	SRRM1	intron_1_24981614_24987210	ENSG00000133226.19	0.961039
intron_1_36428475_36431802	0.335414	Minor_Salivary_Gland	0.951199	OSCP1	intron_1_36894076_36897403	ENSG00000116885.18	0.963265
intron_1_43598913_43602071	0.335162	Minor_Salivary_Gland	0.951199	PTPRF	intron_1_44064584_44067742	ENSG00000142949.17	-0.963768
intron_1_43598913_43603416	0.335162	Minor_Salivary_Gland	0.951199	PTPRF	intron_1_44064584_44069087	ENSG00000142949.17	0.963768
intron_1_55104020_55106146	0.335624	Minor_Salivary_Gland	0.951199	USP24	intron_1_55569693_55571819	ENSG00000162402.15	0.962848
intron_1_58481174_58527261	0.334206	Minor_Salivary_Gland	0.951199	OMA1	intron_1_58946846_58992933	ENSG00000162600.12	-0.965677
intron_20_428058_428491	0.336486	Minor_Salivary_Gland	0.951199	RBCK1	intron_20_408702_409135	ENSG00000125826.22	-0.961131
intron_21_36057477_36058816	0.336225	Minor_Salivary_Gland	0.951199	SETD4	intron_21_37429775_37431114	ENSG00000185917.14	0.961651
intron_21_39347478_39348292	0.334498	Minor_Salivary_Gland	0.951199	HMGN1	intron_21_40719404_40720218	ENSG00000205581.11	0.965094
intron_22_26471388_26472302	0.336344	Minor_Salivary_Gland	0.951199	HPS4	intron_22_26867354_26868268	ENSG00000100099.22	0.961415
intron_22_28744704_28745864	0.33409	Minor_Salivary_Gland	0.951199	HSCB	intron_22_29140692_29141852	ENSG00000100209.11	0.965909
intron_22_42912157_42946897	0.335396	Minor_Salivary_Gland	0.951199	PACSIN2	intron_22_43308163_43342903	ENSG00000100266.19	-0.963303
intron_22_46390486_46391186	0.335036	Minor_Salivary_Gland	0.951199	CELSR1	intron_22_46786383_46787083	ENSG00000075275.18	-0.964019
intron_2_159001189_159065896	0.335884	Minor_Salivary_Gland	0.951199	TANC1	intron_2_159857701_159922408	ENSG00000115183.15	0.962329
intron_2_169631647_169631766	0.335162	Minor_Salivary_Gland	0.951199	PPIG	intron_2_170488157_170488276	ENSG00000138398.17	0.963768
intron_2_182717072_182717941	0.334974	Minor_Salivary_Gland	0.951199	DNAJC10	intron_2_183581799_183582668	ENSG00000077232.19	-0.964143
intron_2_241268541_241315570	0.335031	Minor_Salivary_Gland	0.951199	HDLBP	intron_2_242207956_242254985	ENSG00000115677.18	0.964029
intron_2_241463980_241468140	0.333384	Minor_Salivary_Gland	0.951199	FARP2	intron_2_242403395_242407555	ENSG00000006607.14	-0.96732
intron_2_70059680_70083538	0.336775	Minor_Salivary_Gland	0.951199	PCBP1-AS1	intron_2_70286812_70310670	ENSG00000179818.17	0.960556
intron_2_85402158_85413984	0.334419	Minor_Salivary_Gland	0.951199	CAPG	intron_2_85629281_85641107	ENSG00000042493.16	-0.965251
intron_3_112333224_112335943	0.334512	Minor_Salivary_Gland	0.951199	CD200	intron_3_112052071_112054790	ENSG00000091972.18	0.965065
intron_3_183927443_183928747	0.335162	Minor_Salivary_Gland	0.951199	ABCC5	intron_3_183645231_183646535	ENSG00000114770.17	0.963768
intron_3_23910921_23911329	0.33361	Minor_Salivary_Gland	0.951199	NKIRAS1	intron_3_23952412_23952820	ENSG00000197885.11	-0.966867
intron_3_38132005_38136592	0.333399	Minor_Salivary_Gland	0.951199	ACAA1	intron_3_38173496_38178083	ENSG00000060971.19	-0.96729
intron_3_58522601_58524426	0.33501	Minor_Salivary_Gland	0.951199	ACOX2	intron_3_58508328_58510153	ENSG00000168306.13	-0.964072
intron_4_112424003_112425665	0.336118	Minor_Salivary_Gland	0.951199	ALPK1	intron_4_113345159_113346821	ENSG00000073331.18	-0.961864
intron_4_119512970_119528740	0.334406	Minor_Salivary_Gland	0.951199	ENSG00000291203	intron_4_120434125_120449895	ENSG00000291203.1	-0.965278
intron_4_2259057_2261725	0.333044	Minor_Salivary_Gland	0.951199	MXD4	intron_4_2260784_2263452	ENSG00000123933.17	0.968
intron_4_38798898_38800857	0.334371	Minor_Salivary_Gland	0.951199	TLR1	intron_4_38800519_38802478	ENSG00000174125.8	0.965347
intron_4_83472288_83476643	0.334109	Minor_Salivary_Gland	0.951199	ABRAXAS1	intron_4_84393441_84397796	ENSG00000163322.14	-0.96587
intron_5_113556134_113561080	0.335049	Minor_Salivary_Gland	0.951199	YTHDC2	intron_5_112891831_112896777	ENSG00000047188.16	-0.963994
intron_5_140695845_140696029	0.333109	Minor_Salivary_Gland	0.951199	HARS2	intron_5_140075430_140075614	ENSG00000112855.17	0.967871
intron_5_140695845_140696521	0.333109	Minor_Salivary_Gland	0.951199	HARS2	intron_5_140075430_140076106	ENSG00000112855.17	0.967871
intron_5_150898554_150903141	0.335118	Minor_Salivary_Gland	0.951199	ZNF300	intron_5_150278116_150282703	ENSG00000145908.13	-0.963855
intron_5_177627614_177631366	0.335295	Minor_Salivary_Gland	0.951199	ENSG00000246596	intron_5_177054615_177058367	ENSG00000246596.8	-0.963504
intron_5_177627614_177631366	0.335295	Minor_Salivary_Gland	0.951199	ENSG00000291283	intron_5_177054615_177058367	ENSG00000291283.1	-0.963504
intron_5_43068217_43079900	0.333619	Minor_Salivary_Gland	0.951199	ZNF131	intron_5_43068319_43080002	ENSG00000172262.12	-0.966851
intron_5_65636043_65647055	0.334651	Minor_Salivary_Gland	0.951199	TRAPPC13	intron_5_64931870_64942882	ENSG00000113597.18	-0.964789
intron_7_100345968_100349717	0.334371	Minor_Salivary_Gland	0.951199	STAG3L5P	intron_7_99943591_99947340	ENSG00000290682.1	-0.965347
intron_7_102376322_102380485	0.336618	Minor_Salivary_Gland	0.951199	ENSG00000290830	intron_7_102016769_102020932	ENSG00000290830.1	-0.96087
intron_7_155680908_155700773	0.33434	Minor_Salivary_Gland	0.951199	RBM33	intron_7_155473602_155493467	ENSG00000184863.11	-0.965409
intron_7_156958856_156959851	0.335295	Minor_Salivary_Gland	0.951199	NOM1	intron_7_156751550_156752545	ENSG00000146909.8	-0.963504
intron_7_87341684_87345043	0.334458	Minor_Salivary_Gland	0.951199	TP53TG1	intron_7_86971000_86974359	ENSG00000182165.20	-0.965174
intron_7_87341684_87345234	0.334458	Minor_Salivary_Gland	0.951199	TP53TG1	intron_7_86971000_86974550	ENSG00000182165.20	-0.965174
intron_7_87341684_87345305	0.334458	Minor_Salivary_Gland	0.951199	TP53TG1	intron_7_86971000_86974621	ENSG00000182165.20	0.965174
intron_8_132578516_132583694	0.335775	Minor_Salivary_Gland	0.951199	DNAAF11	intron_8_133590763_133595941	ENSG00000129295.10	0.962547
intron_8_143922395_143926784	0.335031	Minor_Salivary_Gland	0.951199	PLEC	intron_8_144996563_145000952	ENSG00000178209.17	-0.964029
intron_19_34428570_34431861	0.324774	Kidney_Cortex	0.951199	UBA2	intron_19_34919475_34922766	ENSG00000126261.13	0.984694
intron_7_4785684_4786250	0.324729	Kidney_Cortex	0.951199	AP5Z1	intron_7_4825315_4825881	ENSG00000242802.9	0.984787
intron_10_110901612_110918121	0.336848	Heart_Atrial_Appendage	0.951201	BBIP1	intron_10_112661370_112677879	ENSG00000214413.9	0.960412
intron_10_13100302_13108138	0.341128	Heart_Atrial_Appendage	0.951201	OPTN	intron_10_13142302_13150138	ENSG00000123240.17	-0.951939
intron_10_133293769_133295187	0.347204	Heart_Atrial_Appendage	0.951201	TUBGCP2	intron_10_135107273_135108691	ENSG00000130640.15	0.940026
intron_10_133355436_133355738	0.329913	Heart_Atrial_Appendage	0.951201	FUOM	intron_10_135168940_135169242	ENSG00000148803.12	0.97429
intron_10_133355505_133355738	0.329913	Heart_Atrial_Appendage	0.951201	FUOM	intron_10_135169009_135169242	ENSG00000148803.12	-0.97429
intron_10_21538912_21556643	0.326398	Heart_Atrial_Appendage	0.951201	MLLT10	intron_10_21827841_21845572	ENSG00000078403.17	-0.981395
intron_10_24533237_24544981	0.329612	Heart_Atrial_Appendage	0.951201	KIAA1217	intron_10_24822166_24833910	ENSG00000120549.19	0.974895
intron_10_26704741_26705286	0.347313	Heart_Atrial_Appendage	0.951201	PDSS1	intron_10_26993670_26994215	ENSG00000148459.16	-0.939815
intron_10_28533007_28533998	0.331174	Heart_Atrial_Appendage	0.951201	WAC	intron_10_28821936_28822927	ENSG00000095787.26	-0.971751
intron_10_38365629_38369953	0.332431	Heart_Atrial_Appendage	0.951201	HSD17B7P2	intron_10_38654557_38658881	ENSG00000290439.1	0.96923
intron_10_44982663_44983941	0.350648	Heart_Atrial_Appendage	0.951201	RASSF4	intron_10_45478111_45479389	ENSG00000107551.21	0.933333
intron_10_5878287_5883006	0.345478	Heart_Atrial_Appendage	0.951201	ANKRD16	intron_10_5920250_5924969	ENSG00000134461.16	-0.943396
intron_10_5890346_5906037	0.331646	Heart_Atrial_Appendage	0.951201	FBH1	intron_10_5932309_5948000	ENSG00000134452.20	0.970803
intron_10_68332216_68337199	0.344094	Heart_Atrial_Appendage	0.951201	HNRNPH3	intron_10_70091973_70096956	ENSG00000096746.18	-0.946108
intron_10_68332235_68337199	0.344094	Heart_Atrial_Appendage	0.951201	HNRNPH3	intron_10_70091992_70096956	ENSG00000096746.18	0.946108
intron_10_69631547_69631709	0.336517	Heart_Atrial_Appendage	0.951201	FAM241B	intron_10_71391303_71391465	ENSG00000171224.9	-0.96107
intron_10_73802576_73802674	0.345441	Heart_Atrial_Appendage	0.951201	NDST2	intron_10_75562334_75562432	ENSG00000166507.19	0.94347
intron_10_75235743_75235835	0.331889	Heart_Atrial_Appendage	0.951201	COMTD1	intron_10_76995501_76995593	ENSG00000165644.11	0.970316
intron_10_78040225_78040615	0.327757	Heart_Atrial_Appendage	0.951201	RPS24	intron_10_79799983_79800373	ENSG00000138326.21	0.978641
intron_10_80082204_80090797	0.345361	Heart_Atrial_Appendage	0.951201	TMEM254	intron_10_81841960_81850553	ENSG00000133678.14	0.943626
intron_10_87521169_87552082	0.34256	Heart_Atrial_Appendage	0.951201	MINPP1	intron_10_89280926_89311839	ENSG00000107789.16	0.949119
intron_10_88275032_88314466	0.350046	Heart_Atrial_Appendage	0.951201	RNLS	intron_10_90034789_90074223	ENSG00000184719.12	-0.934499
intron_10_95238685_95247215	0.351113	Heart_Atrial_Appendage	0.951201	PDLIM1	intron_10_96998442_97006972	ENSG00000107438.9	-0.932432
intron_10_95756255_95823237	0.343043	Heart_Atrial_Appendage	0.951201	ENTPD1	intron_10_97516012_97582994	ENSG00000138185.20	-0.948171
intron_10_99880361_99884011	0.339491	Heart_Atrial_Appendage	0.951201	DNMBP	intron_10_101640118_101643768	ENSG00000107554.17	0.955172
intron_11_101904907_101905744	0.334651	Heart_Atrial_Appendage	0.951201	ANGPTL5	intron_11_101775638_101776475	ENSG00000187151.7	0.964789
intron_11_119088707_119089082	0.331646	Heart_Atrial_Appendage	0.951201	HMBS	intron_11_118959417_118959792	ENSG00000256269.11	-0.970803
intron_11_124804848_124805267	0.337466	Heart_Atrial_Appendage	0.951201	MSANTD2-AS1	intron_11_124674744_124675163	ENSG00000245498.7	-0.959184
intron_11_124804848_124805320	0.337466	Heart_Atrial_Appendage	0.951201	MSANTD2-AS1	intron_11_124674744_124675216	ENSG00000245498.7	0.959184
intron_11_125609589_125609710	0.327498	Heart_Atrial_Appendage	0.951201	STT3A	intron_11_125479484_125479605	ENSG00000134910.14	-0.979167
intron_11_125609589_125611428	0.327498	Heart_Atrial_Appendage	0.951201	STT3A	intron_11_125479484_125481323	ENSG00000134910.14	0.979167
intron_11_1871412_1880087	0.338651	Heart_Atrial_Appendage	0.951201	LSP1	intron_11_1892642_1901317	ENSG00000130592.17	-0.956835
intron_11_22276199_22279544	0.340343	Heart_Atrial_Appendage	0.951201	ANO5	intron_11_22297745_22301090	ENSG00000171714.13	0.953488
intron_11_34452207_34453090	0.344381	Heart_Atrial_Appendage	0.951201	CAT	intron_11_34473754_34474637	ENSG00000121691.7	0.945545
intron_11_35190065_35204512	0.344005	Heart_Atrial_Appendage	0.951201	CD44	intron_11_35211612_35226059	ENSG00000026508.21	0.946281
intron_11_35441693_35468001	0.329888	Heart_Atrial_Appendage	0.951201	PAMR1	intron_11_35463241_35489549	ENSG00000149090.13	-0.97434
intron_11_43881446_43882583	0.349229	Heart_Atrial_Appendage	0.951201	ALKBH3	intron_11_43902996_43904133	ENSG00000166199.13	-0.936085
intron_11_44198018_44206793	0.331234	Heart_Atrial_Appendage	0.951201	EXT2	intron_11_44219568_44228343	ENSG00000151348.16	0.971631
intron_11_44860469_44897752	0.329761	Heart_Atrial_Appendage	0.951201	TSPAN18	intron_11_44882020_44919303	ENSG00000157570.12	-0.974596
intron_11_44860469_44906407	0.328153	Heart_Atrial_Appendage	0.951201	TSPAN18	intron_11_44882020_44927958	ENSG00000157570.12	0.97784
intron_11_44897828_44906407	0.329761	Heart_Atrial_Appendage	0.951201	TSPAN18	intron_11_44919379_44927958	ENSG00000157570.12	-0.974596
intron_11_57302825_57308395	0.327584	Heart_Atrial_Appendage	0.951201	TNKS1BP1	intron_11_57070299_57075869	ENSG00000149115.14	0.978992
intron_11_6319697_6323894	0.327643	Heart_Atrial_Appendage	0.951201	ENSG00000282556	intron_11_6340927_6345124	ENSG00000282556.5	0.978873
intron_11_6392156_6393216	0.336392	Heart_Atrial_Appendage	0.951201	SMPD1	intron_11_6413386_6414446	ENSG00000166311.10	0.961319
intron_11_6392196_6393216	0.336392	Heart_Atrial_Appendage	0.951201	SMPD1	intron_11_6413426_6414446	ENSG00000166311.10	-0.961319
intron_11_6392196_6393617	0.336392	Heart_Atrial_Appendage	0.951201	SMPD1	intron_11_6413426_6414847	ENSG00000166311.10	0.961319
intron_11_6394041_6394178	0.337702	Heart_Atrial_Appendage	0.951201	SMPD1	intron_11_6415271_6415408	ENSG00000166311.10	0.958716
intron_11_6394041_6394198	0.337702	Heart_Atrial_Appendage	0.951201	SMPD1	intron_11_6415271_6415428	ENSG00000166311.10	-0.958716
intron_11_64219789_64219891	0.341861	Heart_Atrial_Appendage	0.951201	FERMT3	intron_11_63987261_63987363	ENSG00000149781.14	0.950495
intron_11_6502926_6508880	0.346703	Heart_Atrial_Appendage	0.951201	DNHD1	intron_11_6524156_6530110	ENSG00000179532.13	0.941003
intron_11_6502926_6508880	0.346703	Heart_Atrial_Appendage	0.951201	ENSG00000283977	intron_11_6524156_6530110	ENSG00000283977.1	0.941003
intron_11_65645129_65645854	0.32897	Heart_Atrial_Appendage	0.951201	SIPA1	intron_11_65412600_65413325	ENSG00000213445.10	-0.97619
intron_11_67300499_67300990	0.346913	Heart_Atrial_Appendage	0.951201	ANKRD13D	intron_11_67067970_67068461	ENSG00000172932.16	0.940594
intron_11_67307436_67307549	0.350307	Heart_Atrial_Appendage	0.951201	SSH3	intron_11_67074907_67075020	ENSG00000172830.13	-0.933993
intron_11_67307436_67307846	0.350307	Heart_Atrial_Appendage	0.951201	SSH3	intron_11_67074907_67075317	ENSG00000172830.13	0.933993
intron_11_67307737_67307846	0.350307	Heart_Atrial_Appendage	0.951201	SSH3	intron_11_67075208_67075317	ENSG00000172830.13	-0.933993
intron_11_67433042_67433126	0.345754	Heart_Atrial_Appendage	0.951201	RPS6KB2	intron_11_67200513_67200597	ENSG00000175634.15	0.942857
intron_11_67433194_67433340	0.345754	Heart_Atrial_Appendage	0.951201	RPS6KB2	intron_11_67200665_67200811	ENSG00000175634.15	0.942857
intron_11_67439843_67440118	0.340452	Heart_Atrial_Appendage	0.951201	CORO1B	intron_11_67207314_67207589	ENSG00000172725.14	0.953273
intron_11_71453381_71455110	0.331135	Heart_Atrial_Appendage	0.951201	NADSYN1	intron_11_71164427_71166156	ENSG00000172890.13	0.971831
intron_11_71458544_71463432	0.341932	Heart_Atrial_Appendage	0.951201	NADSYN1	intron_11_71169590_71174478	ENSG00000172890.13	0.950355
intron_11_71474526_71478395	0.338191	Heart_Atrial_Appendage	0.951201	NADSYN1	intron_11_71185572_71189441	ENSG00000172890.13	0.957747
intron_11_71475622_71476201	0.338191	Heart_Atrial_Appendage	0.951201	NADSYN1	intron_11_71186668_71187247	ENSG00000172890.13	-0.957747
intron_11_71477438_71478395	0.334651	Heart_Atrial_Appendage	0.951201	NADSYN1	intron_11_71188484_71189441	ENSG00000172890.13	-0.964789
intron_11_71960891_71982761	0.335102	Heart_Atrial_Appendage	0.951201	RNF121	intron_11_71671937_71693807	ENSG00000137522.18	0.963889
intron_11_71960891_71990597	0.335102	Heart_Atrial_Appendage	0.951201	RNF121	intron_11_71671937_71701643	ENSG00000137522.18	-0.963889
intron_11_71994852_71995450	0.332323	Heart_Atrial_Appendage	0.951201	RNF121	intron_11_71705898_71706496	ENSG00000137522.18	-0.969444
intron_11_72230019_72230121	0.329972	Heart_Atrial_Appendage	0.951201	INPPL1	intron_11_71941063_71941165	ENSG00000165458.15	-0.97417
intron_11_73919032_73924615	0.345262	Heart_Atrial_Appendage	0.951201	PAAF1	intron_11_73630077_73635660	ENSG00000175575.13	0.94382
intron_11_74927488_74930300	0.335295	Heart_Atrial_Appendage	0.951201	XRRA1	intron_11_74638533_74641345	ENSG00000166435.17	-0.963504
intron_11_7610422_7617112	0.326931	Heart_Atrial_Appendage	0.951201	PPFIBP2	intron_11_7631653_7638343	ENSG00000166387.14	0.980315
intron_11_83261966_83265865	0.341931	Heart_Atrial_Appendage	0.951201	CCDC90B	intron_11_82973008_82976907	ENSG00000137500.10	-0.950356
intron_11_842915_847201	0.346035	Heart_Atrial_Appendage	0.951201	TSPAN4	intron_11_842915_847201	ENSG00000214063.12	0.942308
intron_11_86306482_86337379	0.332894	Heart_Atrial_Appendage	0.951201	HIKESHI	intron_11_86017524_86048421	ENSG00000149196.17	0.968302
intron_11_86326676_86337379	0.33899	Heart_Atrial_Appendage	0.951201	HIKESHI	intron_11_86037718_86048421	ENSG00000149196.17	-0.956162
intron_11_8750725_8811247	0.33274	Heart_Atrial_Appendage	0.951201	DENND2B	intron_11_8772272_8832794	ENSG00000166444.19	-0.96861
intron_11_8914930_8917287	0.337055	Heart_Atrial_Appendage	0.951201	AKIP1	intron_11_8936477_8938834	ENSG00000166452.12	0.96
intron_11_8914930_8919337	0.337055	Heart_Atrial_Appendage	0.951201	AKIP1	intron_11_8936477_8940884	ENSG00000166452.12	-0.96
intron_11_8917367_8919337	0.336621	Heart_Atrial_Appendage	0.951201	AKIP1	intron_11_8938914_8940884	ENSG00000166452.12	0.960862
intron_12_109518013_109521148	0.343295	Heart_Atrial_Appendage	0.951201	UBE3B	intron_12_109955818_109958953	ENSG00000151148.14	-0.947674
intron_12_110485199_110486325	0.341453	Heart_Atrial_Appendage	0.951201	FAM216A	intron_12_110923004_110924130	ENSG00000204856.12	0.951299
intron_12_110645129_110647211	0.344381	Heart_Atrial_Appendage	0.951201	TCTN1	intron_12_111082934_111085016	ENSG00000204852.17	-0.945545
intron_12_110645143_110647211	0.344381	Heart_Atrial_Appendage	0.951201	TCTN1	intron_12_111082948_111085016	ENSG00000204852.17	-0.945545
intron_12_113186021_113186683	0.351186	Heart_Atrial_Appendage	0.951201	RITA1	intron_12_113623826_113624488	ENSG00000139405.16	-0.932292
intron_12_113269845_113272658	0.335276	Heart_Atrial_Appendage	0.951201	TPCN1	intron_12_113707650_113710463	ENSG00000186815.13	-0.963542
intron_12_113277364_113278189	0.330077	Heart_Atrial_Appendage	0.951201	TPCN1	intron_12_113715169_113715994	ENSG00000186815.13	-0.973958
intron_12_113280195_113284581	0.340527	Heart_Atrial_Appendage	0.951201	TPCN1	intron_12_113718000_113722386	ENSG00000186815.13	0.953125
intron_12_113290998_113291609	0.351186	Heart_Atrial_Appendage	0.951201	TPCN1	intron_12_113728803_113729414	ENSG00000186815.13	-0.932292
intron_12_118380231_118384012	0.341972	Heart_Atrial_Appendage	0.951201	SUDS3	intron_12_118818036_118821817	ENSG00000111707.12	-0.950276
intron_12_118384067_118386114	0.336388	Heart_Atrial_Appendage	0.951201	SUDS3	intron_12_118821872_118823919	ENSG00000111707.12	0.961326
intron_12_118386185_118389927	0.347614	Heart_Atrial_Appendage	0.951201	SUDS3	intron_12_118823990_118827732	ENSG00000111707.12	0.939227
intron_12_120488653_120496416	0.32722	Heart_Atrial_Appendage	0.951201	DYNLL1	intron_12_120926456_120934219	ENSG00000088986.11	0.97973
intron_12_121222166_121228533	0.329185	Heart_Atrial_Appendage	0.951201	P2RX4	intron_12_121659969_121666336	ENSG00000135124.16	0.975758
intron_12_122209858_122216488	0.328908	Heart_Atrial_Appendage	0.951201	DIABLO	intron_12_122694405_122701035	ENSG00000184047.20	0.976316
intron_12_123233924_123253647	0.326469	Heart_Atrial_Appendage	0.951201	MTRFR	intron_12_123718471_123738194	ENSG00000130921.9	-0.98125
intron_12_123607523_123607600	0.329258	Heart_Atrial_Appendage	0.951201	DDX55	intron_12_124092070_124092147	ENSG00000111364.16	-0.97561
intron_12_132773294_132774157	0.344786	Heart_Atrial_Appendage	0.951201	GOLGA3	intron_12_133349880_133350743	ENSG00000090615.16	-0.944751
intron_12_19462717_19473248	0.330145	Heart_Atrial_Appendage	0.951201	AEBP2	intron_12_19615651_19626182	ENSG00000139154.16	0.973822
intron_12_25955241_25956639	0.337352	Heart_Atrial_Appendage	0.951201	RASSF8-AS1	intron_12_26108174_26109572	ENSG00000246695.9	0.959411
intron_12_27710955_27716291	0.350395	Heart_Atrial_Appendage	0.951201	MRPS35	intron_12_27863888_27869224	ENSG00000061794.13	0.933824
intron_12_3201256_3278421	0.34828	Heart_Atrial_Appendage	0.951201	TSPAN9	intron_12_3310422_3387587	ENSG00000011105.14	-0.937931
intron_12_3659654_3673446	0.336696	Heart_Atrial_Appendage	0.951201	CRACR2A	intron_12_3768820_3782612	ENSG00000130038.10	-0.960715
intron_12_42335974_42355161	0.346394	Heart_Atrial_Appendage	0.951201	PPHLN1	intron_12_42729776_42748963	ENSG00000134283.18	0.941606
intron_12_42375074_42384940	0.346883	Heart_Atrial_Appendage	0.951201	PPHLN1	intron_12_42768876_42778742	ENSG00000134283.18	-0.940653
intron_12_42472564_42589465	0.331491	Heart_Atrial_Appendage	0.951201	PRICKLE1	intron_12_42866366_42983267	ENSG00000139174.12	-0.971115
intron_12_4536219_4538409	0.344349	Heart_Atrial_Appendage	0.951201	C12orf4	intron_12_4645385_4647575	ENSG00000047621.12	-0.945607
intron_12_47792004_47793369	0.342764	Heart_Atrial_Appendage	0.951201	HDAC7	intron_12_48185787_48187152	ENSG00000061273.18	-0.948718
intron_12_49005543_49005743	0.347083	Heart_Atrial_Appendage	0.951201	ENSG00000288710	intron_12_49399326_49399526	ENSG00000288710.1	-0.940262
intron_12_49005543_49005743	0.347083	Heart_Atrial_Appendage	0.951201	PRKAG1	intron_12_49399326_49399526	ENSG00000181929.13	-0.940262
intron_12_49102951_49103091	0.335422	Heart_Atrial_Appendage	0.951201	LMBR1L	intron_12_49496734_49496874	ENSG00000139636.16	-0.96325
intron_12_54325181_54342206	0.342989	Heart_Atrial_Appendage	0.951201	COPZ1	intron_12_54718965_54735990	ENSG00000111481.10	0.948276
intron_12_54375954_54384428	0.34286	Heart_Atrial_Appendage	0.951201	ZNF385A	intron_12_54769738_54778212	ENSG00000161642.18	-0.948529
intron_12_55902355_55903387	0.34791	Heart_Atrial_Appendage	0.951201	PYM1	intron_12_56296139_56297171	ENSG00000170473.17	-0.93865
intron_12_55903480_55914276	0.34791	Heart_Atrial_Appendage	0.951201	PYM1	intron_12_56297264_56308060	ENSG00000170473.17	0.93865
intron_12_55903480_55927076	0.34791	Heart_Atrial_Appendage	0.951201	PYM1	intron_12_56297264_56320860	ENSG00000170473.17	-0.93865
intron_12_55997339_55997615	0.347081	Heart_Atrial_Appendage	0.951201	SUOX	intron_12_56391123_56391399	ENSG00000139531.13	-0.940265
intron_12_55997723_55999333	0.347081	Heart_Atrial_Appendage	0.951201	SUOX	intron_12_56391507_56393117	ENSG00000139531.13	-0.940265
intron_12_55997723_56002212	0.334091	Heart_Atrial_Appendage	0.951201	SUOX	intron_12_56391507_56395996	ENSG00000139531.13	0.965906
intron_12_56562583_56568975	0.341162	Heart_Atrial_Appendage	0.951201	RBMS2	intron_12_56956367_56962759	ENSG00000076067.13	-0.951872
intron_12_57617288_57619311	0.332467	Heart_Atrial_Appendage	0.951201	ENSG00000287908	intron_12_58011071_58013094	ENSG00000287908.1	0.969158
intron_12_57621842_57622559	0.338042	Heart_Atrial_Appendage	0.951201	SLC26A10P	intron_12_58015625_58016342	ENSG00000135502.19	0.958042
intron_12_63608675_63617304	0.346035	Heart_Atrial_Appendage	0.951201	DPY19L2	intron_12_64002455_64011084	ENSG00000177990.12	0.942308
intron_12_68867048_68869325	0.345509	Heart_Atrial_Appendage	0.951201	CPM	intron_12_69260828_69263105	ENSG00000135678.12	0.943337
intron_12_68869495_68870215	0.345509	Heart_Atrial_Appendage	0.951201	CPM	intron_12_69263275_69263995	ENSG00000135678.12	0.943337
intron_12_6960945_6961126	0.34224	Heart_Atrial_Appendage	0.951201	PTPN6	intron_12_7070108_7070289	ENSG00000111679.17	0.949749
intron_12_76866261_76878938	0.345208	Heart_Atrial_Appendage	0.951201	CSRP2	intron_12_77260041_77272718	ENSG00000175183.10	-0.943925
intron_12_76866261_76878963	0.345208	Heart_Atrial_Appendage	0.951201	CSRP2	intron_12_77260041_77272743	ENSG00000175183.10	0.943925
intron_12_80305695_80310611	0.342669	Heart_Atrial_Appendage	0.951201	OTOGL	intron_12_80699475_80704391	ENSG00000165899.12	-0.948905
intron_12_80310727_80313476	0.351901	Heart_Atrial_Appendage	0.951201	OTOGL	intron_12_80704507_80707256	ENSG00000165899.12	0.930909
intron_12_8650589_8651662	0.343552	Heart_Atrial_Appendage	0.951201	MFAP5	intron_12_8803185_8804258	ENSG00000197614.11	-0.94717
intron_12_8651691_8654437	0.347411	Heart_Atrial_Appendage	0.951201	MFAP5	intron_12_8804287_8807033	ENSG00000197614.11	-0.939623
intron_12_89351025_89351640	0.330352	Heart_Atrial_Appendage	0.951201	DUSP6	intron_12_89744802_89745417	ENSG00000139318.8	-0.973404
intron_12_991322_1027748	0.328779	Heart_Atrial_Appendage	0.951201	ERC1	intron_12_1100488_1136914	ENSG00000082805.21	0.976576
intron_12_991487_1027748	0.328779	Heart_Atrial_Appendage	0.951201	ERC1	intron_12_1100653_1136914	ENSG00000082805.21	-0.976576
intron_13_100637702_100637930	0.350648	Heart_Atrial_Appendage	0.951201	TMTC4	intron_13_101289956_101290184	ENSG00000125247.16	0.933333
intron_13_110697967_110701438	0.349604	Heart_Atrial_Appendage	0.951201	CARS2	intron_13_111350314_111353785	ENSG00000134905.17	0.935358
intron_13_113085178_113086124	0.340252	Heart_Atrial_Appendage	0.951201	MCF2L	intron_13_113739492_113740438	ENSG00000126217.22	-0.953668
intron_13_113408220_113422826	0.335162	Heart_Atrial_Appendage	0.951201	ADPRHL1	intron_13_114062535_114077141	ENSG00000153531.15	0.963768
intron_13_114263014_114265150	0.351503	Heart_Atrial_Appendage	0.951201	CDC16	intron_13_115028489_115030625	ENSG00000130177.16	0.931677
intron_13_21376655_21381434	0.335894	Heart_Atrial_Appendage	0.951201	ZDHHC20	intron_13_21950794_21955573	ENSG00000180776.17	-0.96231
intron_13_37010655_37012192	0.351888	Heart_Atrial_Appendage	0.951201	SUPT20H	intron_13_37584792_37586329	ENSG00000102710.21	-0.930934
intron_13_42272228_42285986	0.331472	Heart_Atrial_Appendage	0.951201	AKAP11	intron_13_42846364_42860122	ENSG00000023516.9	0.971154
intron_13_52223331_52227005	0.333943	Heart_Atrial_Appendage	0.951201	ENSG00000217576	intron_13_52797466_52801140	ENSG00000217576.7	0.966202
intron_13_52223331_52227005	0.333943	Heart_Atrial_Appendage	0.951201	ENSG00000290490	intron_13_52797466_52801140	ENSG00000290490.1	0.966202
intron_13_52223331_52227005	0.333943	Heart_Atrial_Appendage	0.951201	TPTE2P2	intron_13_52797466_52801140	ENSG00000272281.7	0.966202
intron_13_77126542_77139196	0.336469	Heart_Atrial_Appendage	0.951201	MYCBP2	intron_13_77700677_77713331	ENSG00000005810.20	0.961165
intron_13_77903607_77918091	0.328063	Heart_Atrial_Appendage	0.951201	EDNRB	intron_13_78477742_78492226	ENSG00000136160.17	0.978022
intron_13_95860883_95863629	0.344531	Heart_Atrial_Appendage	0.951201	UGGT2	intron_13_96513137_96515883	ENSG00000102595.21	0.94525
intron_13_95991473_95996063	0.351502	Heart_Atrial_Appendage	0.951201	UGGT2	intron_13_96643727_96648317	ENSG00000102595.21	0.93168
intron_13_99314839_99318022	0.350648	Heart_Atrial_Appendage	0.951201	UBAC2	intron_13_99967093_99970276	ENSG00000134882.16	-0.933333
intron_14_101786183_101836169	0.330527	Heart_Atrial_Appendage	0.951201	PPP2R5C	intron_14_102252520_102302506	ENSG00000078304.20	-0.973054
intron_14_101786183_101856686	0.330527	Heart_Atrial_Appendage	0.951201	PPP2R5C	intron_14_102252520_102323023	ENSG00000078304.20	0.973054
intron_14_104049680_104049865	0.337586	Heart_Atrial_Appendage	0.951201	TDRD9	intron_14_104516017_104516202	ENSG00000156414.20	-0.958946
intron_14_104714856_104715284	0.350146	Heart_Atrial_Appendage	0.951201	INF2	intron_14_105181193_105181621	ENSG00000203485.14	-0.934307
intron_14_104753319_104756604	0.345071	Heart_Atrial_Appendage	0.951201	SIVA1	intron_14_105219656_105222941	ENSG00000184990.13	0.944193
intron_14_20455703_20455914	0.347808	Heart_Atrial_Appendage	0.951201	APEX1	intron_14_20923862_20924073	ENSG00000100823.12	0.938849
intron_14_20459733_20460192	0.329649	Heart_Atrial_Appendage	0.951201	PIP4P1	intron_14_20927892_20928351	ENSG00000165782.11	0.97482
intron_14_21386176_21390947	0.336469	Heart_Atrial_Appendage	0.951201	CHD8	intron_14_21854335_21859106	ENSG00000100888.15	-0.961165
intron_14_23556343_23556743	0.336282	Heart_Atrial_Appendage	0.951201	THTPA	intron_14_24025552_24025952	ENSG00000259431.6	-0.961538
intron_14_23556343_23558695	0.336282	Heart_Atrial_Appendage	0.951201	THTPA	intron_14_24025552_24027904	ENSG00000259431.6	-0.961538
intron_14_23557034_23558695	0.342764	Heart_Atrial_Appendage	0.951201	THTPA	intron_14_24026243_24027904	ENSG00000259431.6	-0.948718
intron_14_23557039_23558695	0.342764	Heart_Atrial_Appendage	0.951201	THTPA	intron_14_24026248_24027904	ENSG00000259431.6	-0.948718
intron_14_23557304_23558695	0.342764	Heart_Atrial_Appendage	0.951201	THTPA	intron_14_24026513_24027904	ENSG00000259431.6	0.948718
intron_14_23562593_23563200	0.340594	Heart_Atrial_Appendage	0.951201	AP1G2	intron_14_24031802_24032409	ENSG00000213983.12	0.952991
intron_14_23562593_23563380	0.340594	Heart_Atrial_Appendage	0.951201	AP1G2	intron_14_24031802_24032589	ENSG00000213983.12	-0.952991
intron_14_23563282_23563380	0.340594	Heart_Atrial_Appendage	0.951201	AP1G2	intron_14_24032491_24032589	ENSG00000213983.12	0.952991
intron_14_39319291_39326864	0.332867	Heart_Atrial_Appendage	0.951201	MIA2	intron_14_39788495_39796068	ENSG00000150527.18	0.968354
intron_14_41888010_41891250	0.348871	Heart_Atrial_Appendage	0.951201	LRFN5	intron_14_42357213_42360453	ENSG00000165379.14	0.936782
intron_14_50423176_50425907	0.332918	Heart_Atrial_Appendage	0.951201	MAP4K5	intron_14_50889894_50892625	ENSG00000012983.12	0.968254
intron_14_58540136_58547781	0.345141	Heart_Atrial_Appendage	0.951201	KIAA0586	intron_14_59006854_59014499	ENSG00000100578.18	-0.944056
intron_14_59479351_59483809	0.327742	Heart_Atrial_Appendage	0.951201	L3HYPDH	intron_14_59946069_59950527	ENSG00000126790.12	-0.978673
intron_14_61037141_61037625	0.348217	Heart_Atrial_Appendage	0.951201	SLC38A6	intron_14_61503859_61504343	ENSG00000139974.17	0.938053
intron_14_64216387_64218398	0.338342	Heart_Atrial_Appendage	0.951201	SYNE2	intron_14_64683105_64685116	ENSG00000054654.20	0.957447
intron_14_72956500_72958612	0.349996	Heart_Atrial_Appendage	0.951201	DCAF4	intron_14_73423208_73425320	ENSG00000119599.17	-0.934596
intron_14_75038412_75041615	0.328103	Heart_Atrial_Appendage	0.951201	MLH3	intron_14_75505115_75508318	ENSG00000119684.16	0.977941
intron_14_76151991_76154354	0.337406	Heart_Atrial_Appendage	0.951201	GPATCH2L	intron_14_76618334_76620697	ENSG00000089916.18	0.959302
intron_14_77291380_77296164	0.338407	Heart_Atrial_Appendage	0.951201	POMT2	intron_14_77757723_77762507	ENSG00000009830.13	0.957317
intron_14_77299561_77302835	0.341493	Heart_Atrial_Appendage	0.951201	POMT2	intron_14_77765904_77769178	ENSG00000009830.13	0.951219
intron_14_88468265_88468916	0.327879	Heart_Atrial_Appendage	0.951201	PTPN21	intron_14_88934609_88935260	ENSG00000070778.13	-0.978395
intron_14_94097678_94100739	0.346071	Heart_Atrial_Appendage	0.951201	IFI27L1	intron_14_94564024_94567085	ENSG00000165948.11	0.942238
intron_15_101287010_101287656	0.330762	Heart_Atrial_Appendage	0.951201	SNRPA1	intron_15_101827215_101827861	ENSG00000131876.18	0.97258
intron_15_101633728_101645087	0.329087	Heart_Atrial_Appendage	0.951201	TM2D3	intron_15_102173931_102185290	ENSG00000184277.13	-0.975955
intron_15_35490197_35538274	0.331571	Heart_Atrial_Appendage	0.951201	DPH6	intron_15_35782398_35830475	ENSG00000134146.12	-0.970954
intron_15_40030456_40032169	0.333254	Heart_Atrial_Appendage	0.951201	EIF2AK4	intron_15_40322657_40324370	ENSG00000128829.12	0.967581
intron_15_58646204_58665097	0.335682	Heart_Atrial_Appendage	0.951201	ADAM10	intron_15_58938403_58957296	ENSG00000137845.15	0.962733
intron_15_58682314_58717577	0.332573	Heart_Atrial_Appendage	0.951201	ADAM10	intron_15_58974513_59009776	ENSG00000137845.15	0.968944
intron_15_62740769_62748351	0.337895	Heart_Atrial_Appendage	0.951201	TLN2	intron_15_63032968_63040550	ENSG00000171914.17	0.958333
intron_15_64409828_64418541	0.330599	Heart_Atrial_Appendage	0.951201	TRIP4	intron_15_64702027_64710740	ENSG00000103671.10	-0.972909
intron_15_64414211_64418541	0.328786	Heart_Atrial_Appendage	0.951201	TRIP4	intron_15_64706410_64710740	ENSG00000103671.10	0.976562
intron_15_67459975_67519000	0.330658	Heart_Atrial_Appendage	0.951201	IQCH-AS1	intron_15_67752313_67811338	ENSG00000259673.6	-0.972789
intron_15_68278665_68289607	0.350977	Heart_Atrial_Appendage	0.951201	FEM1B	intron_15_68571003_68581945	ENSG00000169018.6	0.932695
intron_15_68303130_68303772	0.336922	Heart_Atrial_Appendage	0.951201	ITGA11	intron_15_68595468_68596110	ENSG00000137809.17	-0.960265
intron_15_70676591_70677108	0.334229	Heart_Atrial_Appendage	0.951201	UACA	intron_15_70968930_70969447	ENSG00000137831.15	0.96563
intron_15_72347758_72348048	0.342369	Heart_Atrial_Appendage	0.951201	HEXA	intron_15_72640099_72640389	ENSG00000213614.11	0.949495
intron_15_75338133_75338646	0.334883	Heart_Atrial_Appendage	0.951201	COMMD4	intron_15_75630474_75630987	ENSG00000140365.16	0.964325
intron_15_75338420_75338576	0.334883	Heart_Atrial_Appendage	0.951201	COMMD4	intron_15_75630761_75630917	ENSG00000140365.16	0.964325
intron_15_78937423_78939140	0.34371	Heart_Atrial_Appendage	0.951201	CTSH	intron_15_79229765_79231482	ENSG00000103811.18	0.94686
intron_15_79889354_79897161	0.329623	Heart_Atrial_Appendage	0.951201	MTHFS	intron_15_80181696_80189503	ENSG00000136371.11	-0.974874
intron_15_80098578_80120328	0.344974	Heart_Atrial_Appendage	0.951201	ZFAND6	intron_15_80390920_80412670	ENSG00000086666.19	0.944384
intron_15_84527667_84538532	0.33008	Heart_Atrial_Appendage	0.951201	UBE2Q2P1	intron_15_85070898_85081763	ENSG00000291027.1	0.973954
intron_15_90880115_90880691	0.349827	Heart_Atrial_Appendage	0.951201	FURIN	intron_15_91423345_91423921	ENSG00000140564.13	0.934924
intron_15_90880273_90880691	0.349827	Heart_Atrial_Appendage	0.951201	FURIN	intron_15_91423503_91423921	ENSG00000140564.13	-0.934924
intron_15_90885258_90885412	0.347828	Heart_Atrial_Appendage	0.951201	FES	intron_15_91428488_91428642	ENSG00000182511.12	0.938811
intron_15_90903734_90904190	0.328383	Heart_Atrial_Appendage	0.951201	MAN2A2	intron_15_91446964_91447420	ENSG00000196547.15	0.977376
intron_16_11556735_11587151	0.327773	Heart_Atrial_Appendage	0.951201	LITAF	intron_16_11650591_11681007	ENSG00000189067.14	-0.97861
intron_16_11758539_11761406	0.346973	Heart_Atrial_Appendage	0.951201	ZC3H7A	intron_16_11852395_11855262	ENSG00000122299.12	-0.940477
intron_16_14552095_14554065	0.342203	Heart_Atrial_Appendage	0.951201	PARN	intron_16_14645952_14647922	ENSG00000140694.18	0.949821
intron_16_14555709_14558373	0.344028	Heart_Atrial_Appendage	0.951201	PARN	intron_16_14649566_14652230	ENSG00000140694.18	-0.946237
intron_16_14555709_14580874	0.344028	Heart_Atrial_Appendage	0.951201	PARN	intron_16_14649566_14674731	ENSG00000140694.18	0.946237
intron_16_2029782_2036324	0.345933	Heart_Atrial_Appendage	0.951201	SLC9A3R2	intron_16_2079783_2086325	ENSG00000065054.14	0.942507
intron_16_25169213_25170714	0.349755	Heart_Atrial_Appendage	0.951201	LCMT1	intron_16_25180534_25182035	ENSG00000205629.12	0.935065
intron_16_30108264_30108373	0.337895	Heart_Atrial_Appendage	0.951201	GDPD3	intron_16_30119585_30119694	ENSG00000102886.15	-0.958333
intron_16_31355998_31356625	0.337055	Heart_Atrial_Appendage	0.951201	ITGAX	intron_16_31367319_31367946	ENSG00000140678.17	0.96
intron_16_3671791_3672700	0.327606	Heart_Atrial_Appendage	0.951201	TRAP1	intron_16_3721792_3722701	ENSG00000126602.11	-0.978947
intron_16_3671791_3674339	0.327606	Heart_Atrial_Appendage	0.951201	TRAP1	intron_16_3721792_3724340	ENSG00000126602.11	0.978947
intron_16_376455_376544	0.331466	Heart_Atrial_Appendage	0.951201	PGAP6	intron_16_426455_426544	ENSG00000129925.11	0.971165
intron_16_399739_400219	0.340318	Heart_Atrial_Appendage	0.951201	NME4	intron_16_449739_450219	ENSG00000103202.13	-0.953538
intron_16_4395339_4405491	0.347218	Heart_Atrial_Appendage	0.951201	CORO7-PAM16	intron_16_4445340_4455492	ENSG00000103426.12	0.94
intron_16_4395339_4405491	0.347218	Heart_Atrial_Appendage	0.951201	CORO7	intron_16_4445340_4455492	ENSG00000262246.6	0.94
intron_16_48553669_48560754	0.345754	Heart_Atrial_Appendage	0.951201	N4BP1	intron_16_48587580_48594665	ENSG00000102921.8	-0.942857
intron_16_505627_510660	0.348156	Heart_Atrial_Appendage	0.951201	RAB11FIP3	intron_16_555627_560660	ENSG00000090565.17	-0.938172
intron_16_51645_53476	0.340339	Heart_Atrial_Appendage	0.951201	POLR3K	intron_16_101645_103476	ENSG00000161980.6	-0.953495
intron_16_55505579_55506002	0.349594	Heart_Atrial_Appendage	0.951201	MMP2	intron_16_55539491_55539914	ENSG00000087245.13	-0.935378
intron_16_56434829_56439657	0.344519	Heart_Atrial_Appendage	0.951201	ENSG00000288725	intron_16_56468741_56473569	ENSG00000288725.1	-0.945274
intron_16_56434829_56439657	0.344519	Heart_Atrial_Appendage	0.951201	NUDT21	intron_16_56468741_56473569	ENSG00000167005.14	-0.945274
intron_16_56451766_56453263	0.346065	Heart_Atrial_Appendage	0.951201	OGFOD1	intron_16_56485678_56487175	ENSG00000087263.17	-0.942249
intron_16_56470082_56470487	0.335284	Heart_Atrial_Appendage	0.951201	OGFOD1	intron_16_56503994_56504399	ENSG00000087263.17	-0.963526
intron_16_56501025_56501353	0.34832	Heart_Atrial_Appendage	0.951201	BBS2	intron_16_56534937_56535265	ENSG00000125124.14	-0.937853
intron_16_56501025_56501353	0.34832	Heart_Atrial_Appendage	0.951201	ENSG00000288725	intron_16_56534937_56535265	ENSG00000288725.1	-0.937853
intron_16_56506224_56509357	0.341418	Heart_Atrial_Appendage	0.951201	BBS2	intron_16_56540136_56543269	ENSG00000125124.14	-0.951368
intron_16_56506224_56509957	0.341418	Heart_Atrial_Appendage	0.951201	BBS2	intron_16_56540136_56543869	ENSG00000125124.14	0.951368
intron_16_57764247_57765459	0.349539	Heart_Atrial_Appendage	0.951201	KIFC3	intron_16_57798159_57799371	ENSG00000140859.16	0.935484
intron_16_58040698_58041617	0.341042	Heart_Atrial_Appendage	0.951201	MMP15	intron_16_58074602_58075521	ENSG00000102996.5	0.952108
intron_16_668411_668488	0.332352	Heart_Atrial_Appendage	0.951201	RHOT2	intron_16_718411_718488	ENSG00000140983.15	0.969388
intron_16_668569_668656	0.332352	Heart_Atrial_Appendage	0.951201	RHOT2	intron_16_718569_718656	ENSG00000140983.15	-0.969388
intron_16_67004873_67005240	0.349946	Heart_Atrial_Appendage	0.951201	CES4A	intron_16_67038776_67039143	ENSG00000172824.17	0.934694
intron_16_67174464_67174621	0.348181	Heart_Atrial_Appendage	0.951201	NOL3	intron_16_67208367_67208524	ENSG00000140939.15	0.938124
intron_16_69711281_69713028	0.345094	Heart_Atrial_Appendage	0.951201	NQO1	intron_16_69745184_69746931	ENSG00000181019.13	-0.944149
intron_16_69713129_69714964	0.345094	Heart_Atrial_Appendage	0.951201	NQO1	intron_16_69747032_69748867	ENSG00000181019.13	0.944149
intron_16_69713129_69718123	0.345094	Heart_Atrial_Appendage	0.951201	NQO1	intron_16_69747032_69752026	ENSG00000181019.13	-0.944149
intron_16_70475493_70475648	0.351901	Heart_Atrial_Appendage	0.951201	FCSK	intron_16_70509396_70509551	ENSG00000157353.17	-0.930909
intron_16_70475767_70478272	0.351901	Heart_Atrial_Appendage	0.951201	FCSK	intron_16_70509670_70512175	ENSG00000157353.17	0.930909
intron_16_70476334_70478272	0.351901	Heart_Atrial_Appendage	0.951201	FCSK	intron_16_70510237_70512175	ENSG00000157353.17	-0.930909
intron_16_70514509_70517626	0.341098	Heart_Atrial_Appendage	0.951201	COG4	intron_16_70548412_70551529	ENSG00000103051.21	-0.951998
intron_16_70688090_70692821	0.338128	Heart_Atrial_Appendage	0.951201	VAC14	intron_16_70721993_70726724	ENSG00000103043.15	0.957871
intron_16_85779867_85780379	0.337288	Heart_Atrial_Appendage	0.951201	EMC8	intron_16_85813473_85813985	ENSG00000131148.9	0.959538
intron_16_85780473_85781211	0.337288	Heart_Atrial_Appendage	0.951201	EMC8	intron_16_85814079_85814817	ENSG00000131148.9	-0.959538
intron_16_86552292_86554645	0.349687	Heart_Atrial_Appendage	0.951201	MTHFSD	intron_16_86585898_86588251	ENSG00000103248.19	0.935196
intron_16_87841155_87851724	0.336892	Heart_Atrial_Appendage	0.951201	SLC7A5	intron_16_87874761_87885330	ENSG00000103257.9	0.960325
intron_16_8849993_8855034	0.337327	Heart_Atrial_Appendage	0.951201	PMM2	intron_16_8943850_8948891	ENSG00000140650.13	-0.959459
intron_16_88658720_88660520	0.333467	Heart_Atrial_Appendage	0.951201	MVD	intron_16_88725128_88726928	ENSG00000167508.12	-0.967154
intron_16_88717615_88719574	0.329084	Heart_Atrial_Appendage	0.951201	PIEZO1	intron_16_88784023_88785982	ENSG00000103335.22	0.975962
intron_16_88723971_88725416	0.34803	Heart_Atrial_Appendage	0.951201	PIEZO1	intron_16_88790379_88791824	ENSG00000103335.22	0.938416
intron_16_88856301_88856758	0.349039	Heart_Atrial_Appendage	0.951201	GALNS	intron_16_88922709_88923166	ENSG00000141012.13	-0.936455
intron_16_88857183_88858619	0.351263	Heart_Atrial_Appendage	0.951201	TRAPPC2L	intron_16_88923591_88925027	ENSG00000167515.11	0.932142
intron_16_89646714_89647203	0.336372	Heart_Atrial_Appendage	0.951201	CHMP1A	intron_16_89713122_89713611	ENSG00000131165.16	0.961359
intron_16_89716822_89719027	0.344112	Heart_Atrial_Appendage	0.951201	VPS9D1	intron_16_89783230_89785435	ENSG00000075399.14	-0.946072
intron_16_89933578_89934729	0.347718	Heart_Atrial_Appendage	0.951201	ENSG00000198211	intron_16_89999986_90001137	ENSG00000198211.8	-0.939024
intron_16_89933578_89934729	0.347718	Heart_Atrial_Appendage	0.951201	TUBB3	intron_16_89999986_90001137	ENSG00000258947.8	-0.939024
intron_16_90032924_90036381	0.347939	Heart_Atrial_Appendage	0.951201	GAS8	intron_16_90099332_90102789	ENSG00000141013.17	-0.938594
intron_17_14077056_14102118	0.34286	Heart_Atrial_Appendage	0.951201	COX10	intron_17_13980373_14005435	ENSG00000006695.12	0.948529
intron_17_16342720_16347545	0.335429	Heart_Atrial_Appendage	0.951201	PIGL	intron_17_16246034_16250859	ENSG00000108474.17	-0.963235
intron_17_17907531_17972262	0.335295	Heart_Atrial_Appendage	0.951201	TOM1L2	intron_17_17810845_17875576	ENSG00000175662.18	0.963504
intron_17_20110562_20204333	0.344534	Heart_Atrial_Appendage	0.951201	SPECC1	intron_17_20013875_20107646	ENSG00000128487.19	-0.945244
intron_17_39526316_39530631	0.335799	Heart_Atrial_Appendage	0.951201	CDK12	intron_17_37682569_37686884	ENSG00000167258.15	-0.9625
intron_17_39526316_39544249	0.335799	Heart_Atrial_Appendage	0.951201	CDK12	intron_17_37682569_37700502	ENSG00000167258.15	0.9625
intron_17_39547830_39551038	0.348501	Heart_Atrial_Appendage	0.951201	CDK12	intron_17_37704083_37707291	ENSG00000167258.15	-0.9375
intron_17_39996338_39997330	0.34828	Heart_Atrial_Appendage	0.951201	PSMD3	intron_17_38152591_38153583	ENSG00000108344.15	0.937931
intron_17_39996793_39997330	0.34828	Heart_Atrial_Appendage	0.951201	PSMD3	intron_17_38153046_38153583	ENSG00000108344.15	-0.937931
intron_17_42130590_42137762	0.351724	Heart_Atrial_Appendage	0.951201	RAB5C	intron_17_40282608_40289780	ENSG00000108774.15	-0.93125
intron_17_42130590_42154893	0.351724	Heart_Atrial_Appendage	0.951201	ENSG00000267261	intron_17_40282608_40306911	ENSG00000267261.5	0.93125
intron_17_42130590_42154893	0.351724	Heart_Atrial_Appendage	0.951201	RAB5C	intron_17_40282608_40306911	ENSG00000108774.15	0.93125
intron_17_43811205_43814011	0.33501	Heart_Atrial_Appendage	0.951201	MPP3	intron_17_41888573_41891379	ENSG00000161647.19	0.964072
intron_17_44731015_44734090	0.340162	Heart_Atrial_Appendage	0.951201	DBF4B	intron_17_42808383_42811458	ENSG00000161692.18	0.953846
intron_17_4719420_4720216	0.346092	Heart_Atrial_Appendage	0.951201	ARRB2	intron_17_4622715_4623511	ENSG00000141480.18	-0.942197
intron_17_47839643_47840191	0.34686	Heart_Atrial_Appendage	0.951201	SCRN2	intron_17_45917009_45917557	ENSG00000141295.14	-0.940697
intron_17_47973696_47973931	0.338407	Heart_Atrial_Appendage	0.951201	CDK5RAP3	intron_17_46051062_46051297	ENSG00000108465.15	-0.957317
intron_17_48107596_48112031	0.349693	Heart_Atrial_Appendage	0.951201	SNX11	intron_17_46184958_46189393	ENSG00000002919.15	-0.935185
intron_17_50532844_50536421	0.330567	Heart_Atrial_Appendage	0.951201	EPN3	intron_17_48610205_48613782	ENSG00000049283.19	-0.972973
intron_17_51166497_51166827	0.332977	Heart_Atrial_Appendage	0.951201	NME2	intron_17_49243858_49244188	ENSG00000243678.12	-0.968136
intron_17_68450897_68457342	0.351724	Heart_Atrial_Appendage	0.951201	WIPI1	intron_17_66447038_66453483	ENSG00000070540.13	-0.93125
intron_17_68452992_68457342	0.334461	Heart_Atrial_Appendage	0.951201	WIPI1	intron_17_66449133_66453483	ENSG00000070540.13	0.965167
intron_17_740600_741301	0.334589	Heart_Atrial_Appendage	0.951201	TLCD3A	intron_17_643840_644541	ENSG00000167695.15	0.964912
intron_17_75246796_75261548	0.333744	Heart_Atrial_Appendage	0.951201	GGA3	intron_17_73242877_73257629	ENSG00000125447.18	-0.9666
intron_17_75629842_75630184	0.331997	Heart_Atrial_Appendage	0.951201	RECQL5	intron_17_73625922_73626264	ENSG00000108469.15	0.9701
intron_17_76543932_76545530	0.329483	Heart_Atrial_Appendage	0.951201	PRCD	intron_17_74540014_74541612	ENSG00000214140.11	0.975155
intron_17_81246673_81246885	0.338969	Heart_Atrial_Appendage	0.951201	SLC38A10	intron_17_79220473_79220685	ENSG00000157637.13	-0.956204
intron_17_8153980_8156307	0.3345	Heart_Atrial_Appendage	0.951201	PER1	intron_17_8057298_8059625	ENSG00000179094.16	0.965089
intron_17_82029635_82030065	0.341132	Heart_Atrial_Appendage	0.951201	LRRC45	intron_17_79987511_79987941	ENSG00000169683.8	0.95193
intron_17_82083425_82083517	0.330386	Heart_Atrial_Appendage	0.951201	FASN	intron_17_80041301_80041393	ENSG00000169710.9	-0.973337
intron_17_82752377_82763965	0.345964	Heart_Atrial_Appendage	0.951201	TBCD	intron_17_80710253_80721841	ENSG00000141556.22	-0.942446
intron_17_8289414_8289813	0.342571	Heart_Atrial_Appendage	0.951201	RANGRF	intron_17_8192732_8193131	ENSG00000108961.14	-0.949098
intron_17_8576672_8577236	0.335031	Heart_Atrial_Appendage	0.951201	MYH10	intron_17_8479990_8480554	ENSG00000133026.14	-0.964029
intron_17_9378653_9437797	0.341493	Heart_Atrial_Appendage	0.951201	STX8	intron_17_9281970_9341114	ENSG00000170310.15	0.951219
intron_17_9378653_9491829	0.341798	Heart_Atrial_Appendage	0.951201	STX8	intron_17_9281970_9395146	ENSG00000170310.15	-0.950619
intron_17_978630_979319	0.330813	Heart_Atrial_Appendage	0.951201	NXN	intron_17_881870_882559	ENSG00000167693.17	0.972477
intron_18_11999187_12009883	0.341153	Heart_Atrial_Appendage	0.951201	IMPA2	intron_18_11999186_12009882	ENSG00000141401.12	0.95189
intron_18_12785844_12794384	0.335181	Heart_Atrial_Appendage	0.951201	PTPN2	intron_18_12785843_12794383	ENSG00000175354.20	0.963731
intron_18_24438040_24440496	0.343172	Heart_Atrial_Appendage	0.951201	IMPACT	intron_18_22018004_22020460	ENSG00000154059.11	0.947917
intron_18_3247587_3253233	0.344597	Heart_Atrial_Appendage	0.951201	MYL12A	intron_18_3247585_3253231	ENSG00000101608.13	-0.945122
intron_18_3252325_3253233	0.33229	Heart_Atrial_Appendage	0.951201	MYL12A	intron_18_3252323_3253231	ENSG00000101608.13	0.969512
intron_18_48619745_48625189	0.327643	Heart_Atrial_Appendage	0.951201	CTIF	intron_18_46146116_46151560	ENSG00000134030.14	-0.978873
intron_18_63399323_63400048	0.34286	Heart_Atrial_Appendage	0.951201	VPS4B	intron_18_61066556_61067281	ENSG00000119541.10	0.948529
intron_18_690631_693882	0.350146	Heart_Atrial_Appendage	0.951201	ENOSF1	intron_18_690631_693882	ENSG00000132199.20	0.934307
intron_18_79486630_79527528	0.328203	Heart_Atrial_Appendage	0.951201	NFATC1	intron_18_77246630_77287528	ENSG00000131196.18	-0.97774
intron_18_79718016_79728907	0.341115	Heart_Atrial_Appendage	0.951201	CTDP1	intron_18_77478016_77488907	ENSG00000060069.18	-0.951964
intron_19_10706825_10707302	0.341407	Heart_Atrial_Appendage	0.951201	QTRT1	intron_19_10817501_10817978	ENSG00000213339.9	0.951389
intron_19_11008023_11010381	0.326355	Heart_Atrial_Appendage	0.951201	SMARCA4	intron_19_11118699_11121057	ENSG00000127616.21	0.981481
intron_19_11238304_11242045	0.335917	Heart_Atrial_Appendage	0.951201	DOCK6	intron_19_11348980_11352721	ENSG00000130158.14	0.962264
intron_19_11554365_11554589	0.327751	Heart_Atrial_Appendage	0.951201	ELOF1	intron_19_11665180_11665404	ENSG00000130165.11	0.978654
intron_19_12670821_12672847	0.337895	Heart_Atrial_Appendage	0.951201	WDR83	intron_19_12781635_12783661	ENSG00000123154.12	0.958333
intron_19_12774897_12778345	0.34564	Heart_Atrial_Appendage	0.951201	HOOK2	intron_19_12885711_12889159	ENSG00000095066.12	0.943079
intron_19_17226353_17226693	0.344233	Heart_Atrial_Appendage	0.951201	OCEL1	intron_19_17337162_17337502	ENSG00000099330.9	-0.945834
intron_19_18001573_18008711	0.332752	Heart_Atrial_Appendage	0.951201	ARRDC2	intron_19_18112382_18119520	ENSG00000105643.11	0.968586
intron_19_18197660_18198725	0.346234	Heart_Atrial_Appendage	0.951201	RAB3A	intron_19_18308470_18309535	ENSG00000105649.10	0.941919
intron_19_18450975_18451552	0.34694	Heart_Atrial_Appendage	0.951201	ELL	intron_19_18561785_18562362	ENSG00000105656.13	0.940541
intron_19_19342681_19342776	0.339659	Heart_Atrial_Appendage	0.951201	MAU2	intron_19_19453490_19453585	ENSG00000129933.21	-0.954839
intron_19_1990822_1991877	0.32707	Heart_Atrial_Appendage	0.951201	BTBD2	intron_19_1990821_1991876	ENSG00000133243.10	0.980032
intron_19_21988909_22010792	0.348476	Heart_Atrial_Appendage	0.951201	ZNF208	intron_19_22171711_22193594	ENSG00000160321.16	-0.93755
intron_19_2199939_2202700	0.343204	Heart_Atrial_Appendage	0.951201	DOT1L	intron_19_2199938_2202699	ENSG00000104885.19	-0.947853
intron_19_35013368_35013541	0.338929	Heart_Atrial_Appendage	0.951201	GRAMD1A	intron_19_35504272_35504445	ENSG00000089351.15	0.956284
intron_19_36973753_36974420	0.339504	Heart_Atrial_Appendage	0.951201	ZNF568	intron_19_37464655_37465322	ENSG00000198453.15	-0.955145
intron_19_36974466_36979004	0.343105	Heart_Atrial_Appendage	0.951201	ZNF568	intron_19_37465368_37469906	ENSG00000198453.15	-0.948048
intron_19_37108385_37109390	0.344805	Heart_Atrial_Appendage	0.951201	ZNF585A	intron_19_37599287_37600292	ENSG00000196967.11	-0.944713
intron_19_40619493_40623604	0.348338	Heart_Atrial_Appendage	0.951201	LTBP4	intron_19_41125398_41129509	ENSG00000090006.18	-0.937819
intron_19_42358307_42358787	0.350858	Heart_Atrial_Appendage	0.951201	MEGF8	intron_19_42862459_42862939	ENSG00000105429.13	0.932927
intron_19_42358954_42359098	0.350858	Heart_Atrial_Appendage	0.951201	MEGF8	intron_19_42863106_42863250	ENSG00000105429.13	0.932927
intron_19_4518289_4518385	0.339085	Heart_Atrial_Appendage	0.951201	PLIN4	intron_19_4518301_4518397	ENSG00000167676.5	-0.955975
intron_19_45471301_45472551	0.346614	Heart_Atrial_Appendage	0.951201	FOSB	intron_19_45974559_45975809	ENSG00000125740.14	-0.941176
intron_19_4689722_4690878	0.338148	Heart_Atrial_Appendage	0.951201	DPP9	intron_19_4689734_4690890	ENSG00000142002.19	0.957831
intron_19_47475544_47476115	0.344943	Heart_Atrial_Appendage	0.951201	KPTN	intron_19_47978801_47979372	ENSG00000118162.14	0.944444
intron_19_47475544_47476532	0.344943	Heart_Atrial_Appendage	0.951201	KPTN	intron_19_47978801_47979789	ENSG00000118162.14	-0.944444
intron_19_49158259_49166041	0.350358	Heart_Atrial_Appendage	0.951201	TRPM4	intron_19_49661516_49669298	ENSG00000130529.16	0.933895
intron_19_49835945_49836226	0.350915	Heart_Atrial_Appendage	0.951201	MED25	intron_19_50339202_50339483	ENSG00000104973.19	-0.932817
intron_19_50378796_50379002	0.335295	Heart_Atrial_Appendage	0.951201	NR1H2	intron_19_50882053_50882259	ENSG00000131408.15	0.963504
intron_19_52778907_52786595	0.342696	Heart_Atrial_Appendage	0.951201	ZNF600	intron_19_53282160_53289848	ENSG00000189190.11	-0.948852
intron_19_53445219_53446227	0.334066	Heart_Atrial_Appendage	0.951201	ZNF761	intron_19_53948472_53949480	ENSG00000160336.17	0.965957
intron_19_54449306_54451290	0.339544	Heart_Atrial_Appendage	0.951201	LENG8	intron_19_54960484_54962467	ENSG00000167615.17	-0.955067
intron_19_57390114_57394188	0.336245	Heart_Atrial_Appendage	0.951201	ENSG00000269533	intron_19_57901482_57905556	ENSG00000269533.5	0.961611
intron_19_57390114_57394188	0.336245	Heart_Atrial_Appendage	0.951201	ZNF548	intron_19_57901482_57905556	ENSG00000188785.12	0.961611
intron_19_58476196_58477179	0.333649	Heart_Atrial_Appendage	0.951201	ZNF446	intron_19_58987563_58988546	ENSG00000083838.17	-0.96679
intron_19_6373024_6374203	0.351411	Heart_Atrial_Appendage	0.951201	ALKBH7	intron_19_6373035_6374214	ENSG00000125652.8	0.931857
intron_19_6373557_6374203	0.351411	Heart_Atrial_Appendage	0.951201	ALKBH7	intron_19_6373568_6374214	ENSG00000125652.8	-0.931857
intron_19_6391974_6392857	0.344852	Heart_Atrial_Appendage	0.951201	GTF2F1	intron_19_6391985_6392868	ENSG00000125651.14	0.944622
intron_19_6441484_6441979	0.336359	Heart_Atrial_Appendage	0.951201	SLC25A23	intron_19_6441495_6441990	ENSG00000125648.15	0.961385
intron_19_8316645_8320857	0.327945	Heart_Atrial_Appendage	0.951201	ENSG00000167774	intron_19_8381529_8385741	ENSG00000167774.2	-0.978261
intron_19_8316645_8320857	0.327945	Heart_Atrial_Appendage	0.951201	NDUFA7	intron_19_8381529_8385741	ENSG00000267855.6	-0.978261
intron_1_101001544_101013710	0.342899	Heart_Atrial_Appendage	0.951201	DPH5	intron_1_101467100_101479266	ENSG00000117543.22	-0.948454
intron_1_101001587_101013710	0.342899	Heart_Atrial_Appendage	0.951201	DPH5	intron_1_101467143_101479266	ENSG00000117543.22	0.948454
intron_1_111346671_111346910	0.330464	Heart_Atrial_Appendage	0.951201	PIFO	intron_1_111889293_111889532	ENSG00000173947.14	-0.97318
intron_1_119033359_119034095	0.336176	Heart_Atrial_Appendage	0.951201	WARS2	intron_1_119575982_119576718	ENSG00000116874.12	0.961749
intron_1_1217688_1218458	0.350569	Heart_Atrial_Appendage	0.951201	SDF4	intron_1_1153068_1153838	ENSG00000078808.20	0.933486
intron_1_13769173_13773078	0.336126	Heart_Atrial_Appendage	0.951201	PRDM2	intron_1_14095668_14099573	ENSG00000116731.23	-0.961847
intron_1_1520617_1522744	0.33243	Heart_Atrial_Appendage	0.951201	ATAD3A	intron_1_1455997_1458124	ENSG00000197785.14	0.969231
intron_1_153535360_153535949	0.338467	Heart_Atrial_Appendage	0.951201	S100A6	intron_1_153507836_153508425	ENSG00000197956.10	-0.957198
intron_1_156791162_156791697	0.342567	Heart_Atrial_Appendage	0.951201	PRCC	intron_1_156760954_156761489	ENSG00000143294.15	-0.949106
intron_1_156906368_156906637	0.34884	Heart_Atrial_Appendage	0.951201	PEAR1	intron_1_156876160_156876429	ENSG00000187800.14	0.936842
intron_1_161166672_161166840	0.351691	Heart_Atrial_Appendage	0.951201	PPOX	intron_1_161136462_161136630	ENSG00000143224.18	0.931314
intron_1_171110997_171114007	0.339297	Heart_Atrial_Appendage	0.951201	FMO3	intron_1_171080138_171083147	ENSG00000007933.13	-0.955556
intron_1_171114362_171116208	0.337055	Heart_Atrial_Appendage	0.951201	FMO3	intron_1_171083502_171085348	ENSG00000007933.13	-0.96
intron_1_171188968_171193335	0.351541	Heart_Atrial_Appendage	0.951201	FMO2	intron_1_171158107_171162474	ENSG00000094963.14	0.931604
intron_1_171193523_171199346	0.346686	Heart_Atrial_Appendage	0.951201	FMO2	intron_1_171162662_171168485	ENSG00000094963.14	0.941038
intron_1_1732523_1734690	0.338731	Heart_Atrial_Appendage	0.951201	ENSG00000290854	intron_1_1663962_1666129	ENSG00000290854.1	-0.956676
intron_1_18885628_18886464	0.334857	Heart_Atrial_Appendage	0.951201	ALDH4A1	intron_1_19212122_19212958	ENSG00000159423.17	-0.964377
intron_1_19252248_19254782	0.336431	Heart_Atrial_Appendage	0.951201	MRTO4	intron_1_19578742_19581276	ENSG00000053372.5	-0.96124
intron_1_202767060_202773118	0.327021	Heart_Atrial_Appendage	0.951201	KDM5B	intron_1_202736188_202742246	ENSG00000117139.18	-0.980132
intron_1_204073711_204112915	0.330077	Heart_Atrial_Appendage	0.951201	SOX13	intron_1_204042839_204082043	ENSG00000143842.15	-0.973958
intron_1_204976795_204978968	0.346322	Heart_Atrial_Appendage	0.951201	NFASC	intron_1_204945923_204948096	ENSG00000163531.17	0.941748
intron_1_204984142_204985910	0.332968	Heart_Atrial_Appendage	0.951201	NFASC	intron_1_204953270_204955038	ENSG00000163531.17	-0.968153
intron_1_204986114_204987418	0.336158	Heart_Atrial_Appendage	0.951201	NFASC	intron_1_204955242_204956546	ENSG00000163531.17	-0.961783
intron_1_205504796_205523147	0.337895	Heart_Atrial_Appendage	0.951201	CDK18	intron_1_205473924_205492275	ENSG00000117266.16	0.958333
intron_1_205504878_205523147	0.337895	Heart_Atrial_Appendage	0.951201	CDK18	intron_1_205474006_205492275	ENSG00000117266.16	-0.958333
intron_1_20779911_20780350	0.344943	Heart_Atrial_Appendage	0.951201	HP1BP3	intron_1_21106404_21106843	ENSG00000127483.19	0.944444
intron_1_20779911_20787195	0.344943	Heart_Atrial_Appendage	0.951201	HP1BP3	intron_1_21106404_21113688	ENSG00000127483.19	-0.944444
intron_1_210362919_210387468	0.329749	Heart_Atrial_Appendage	0.951201	HHAT	intron_1_210536263_210560812	ENSG00000054392.13	0.974619
intron_1_212230259_212234503	0.348685	Heart_Atrial_Appendage	0.951201	LINC02608	intron_1_212403601_212407845	ENSG00000226251.8	0.937143
intron_1_226265634_226266213	0.332867	Heart_Atrial_Appendage	0.951201	LIN9	intron_1_226453335_226453914	ENSG00000183814.16	0.968354
intron_1_22636702_22637610	0.334138	Heart_Atrial_Appendage	0.951201	C1QA	intron_1_22963195_22964103	ENSG00000173372.18	0.965812
intron_1_22636702_22637610	0.334138	Heart_Atrial_Appendage	0.951201	ENSG00000289692	intron_1_22963195_22964103	ENSG00000289692.1	0.965812
intron_1_230997267_231000138	0.327792	Heart_Atrial_Appendage	0.951201	ARV1	intron_1_231133013_231135884	ENSG00000173409.14	0.978571
intron_1_23384068_23384346	0.33054	Heart_Atrial_Appendage	0.951201	TCEA3	intron_1_23710561_23710839	ENSG00000204219.11	-0.973026
intron_1_23441211_23441387	0.350797	Heart_Atrial_Appendage	0.951201	ASAP3	intron_1_23767704_23767880	ENSG00000088280.20	-0.933045
intron_1_235993872_236011921	0.348646	Heart_Atrial_Appendage	0.951201	NID1	intron_1_236157172_236175221	ENSG00000116962.15	-0.93722
intron_1_241597997_241604260	0.338809	Heart_Atrial_Appendage	0.951201	OPN3	intron_1_241761299_241767562	ENSG00000054277.14	-0.956522
intron_1_24650086_24651499	0.33588	Heart_Atrial_Appendage	0.951201	SRRM1	intron_1_24976577_24977990	ENSG00000133226.19	-0.962338
intron_1_24655123_24660719	0.336533	Heart_Atrial_Appendage	0.951201	SRRM1	intron_1_24981614_24987210	ENSG00000133226.19	0.961039
intron_1_25771772_25778105	0.32845	Heart_Atrial_Appendage	0.951201	MAN1C1	intron_1_26098263_26104596	ENSG00000117643.15	-0.977241
intron_1_26788268_26790759	0.334658	Heart_Atrial_Appendage	0.951201	PIGV	intron_1_27114759_27117250	ENSG00000060642.12	0.964774
intron_1_27358319_27358419	0.332371	Heart_Atrial_Appendage	0.951201	MAP3K6	intron_1_27684810_27684910	ENSG00000142733.18	0.969349
intron_1_32204045_32204186	0.330139	Heart_Atrial_Appendage	0.951201	CCDC28B	intron_1_32669646_32669787	ENSG00000160050.16	-0.973833
intron_1_32204045_32204598	0.330139	Heart_Atrial_Appendage	0.951201	CCDC28B	intron_1_32669646_32670199	ENSG00000160050.16	-0.973833
intron_1_32204379_32204598	0.330139	Heart_Atrial_Appendage	0.951201	CCDC28B	intron_1_32669980_32670199	ENSG00000160050.16	0.973833
intron_1_36428475_36431802	0.335414	Heart_Atrial_Appendage	0.951201	OSCP1	intron_1_36894076_36897403	ENSG00000116885.18	0.963265
intron_1_41041565_41046407	0.342554	Heart_Atrial_Appendage	0.951201	SCMH1	intron_1_41507237_41512079	ENSG00000010803.17	0.949131
intron_1_43384552_43385046	0.335203	Heart_Atrial_Appendage	0.951201	MED8	intron_1_43850223_43850717	ENSG00000159479.17	-0.963687
intron_1_43603533_43603611	0.342481	Heart_Atrial_Appendage	0.951201	PTPRF	intron_1_44069204_44069282	ENSG00000142949.17	-0.949275
intron_1_46568498_46572063	0.334286	Heart_Atrial_Appendage	0.951201	MKNK1	intron_1_47034170_47037735	ENSG00000079277.22	0.965517
intron_1_46645256_46652581	0.346813	Heart_Atrial_Appendage	0.951201	ATPAF1	intron_1_47110928_47118253	ENSG00000123472.13	-0.940789
intron_1_46684602_46686784	0.346813	Heart_Atrial_Appendage	0.951201	EFCAB14	intron_1_47150274_47152456	ENSG00000159658.15	-0.940789
intron_1_53855051_53860056	0.338573	Heart_Atrial_Appendage	0.951201	YIPF1	intron_1_54320724_54325729	ENSG00000058799.15	0.956989
intron_1_54404930_54405953	0.344104	Heart_Atrial_Appendage	0.951201	SSBP3	intron_1_54870603_54871626	ENSG00000157216.17	-0.946088
intron_1_54404930_54413356	0.337822	Heart_Atrial_Appendage	0.951201	SSBP3	intron_1_54870603_54879029	ENSG00000157216.17	0.958477
intron_1_55104020_55106146	0.335624	Heart_Atrial_Appendage	0.951201	USP24	intron_1_55569693_55571819	ENSG00000162402.15	-0.962848
intron_1_5864517_5865102	0.343246	Heart_Atrial_Appendage	0.951201	NPHP4	intron_1_5924577_5925162	ENSG00000131697.18	0.947771
intron_1_6186816_6192930	0.347382	Heart_Atrial_Appendage	0.951201	RPL22	intron_1_6246876_6252990	ENSG00000116251.11	-0.93968
intron_1_6209343_6209414	0.337902	Heart_Atrial_Appendage	0.951201	RNF207	intron_1_6269403_6269474	ENSG00000158286.13	-0.958319
intron_1_6580136_6580541	0.343809	Heart_Atrial_Appendage	0.951201	ZBTB48	intron_1_6640196_6640601	ENSG00000204859.13	0.946667
intron_1_67685538_67686350	0.349012	Heart_Atrial_Appendage	0.951201	GADD45A	intron_1_68151221_68152033	ENSG00000116717.13	0.936508
intron_1_6825210_6887654	0.344945	Heart_Atrial_Appendage	0.951201	CAMTA1	intron_1_6885270_6947714	ENSG00000171735.20	0.944439
intron_1_74706994_74710098	0.344114	Heart_Atrial_Appendage	0.951201	CRYZ	intron_1_75172678_75175782	ENSG00000116791.14	-0.946067
intron_1_77736158_77739265	0.334406	Heart_Atrial_Appendage	0.951201	USP33	intron_1_78201843_78204950	ENSG00000077254.14	0.965278
intron_1_78662878_78663765	0.339948	Heart_Atrial_Appendage	0.951201	IFI44	intron_1_79128563_79129450	ENSG00000137965.11	-0.954268
intron_1_85657971_85677236	0.33267	Heart_Atrial_Appendage	0.951201	ZNHIT6	intron_1_86123654_86142919	ENSG00000117174.11	0.96875
intron_1_95234315_95244211	0.344244	Heart_Atrial_Appendage	0.951201	RWDD3	intron_1_95699871_95709767	ENSG00000122481.17	-0.945813
intron_20_13808902_13814418	0.333823	Heart_Atrial_Appendage	0.951201	NDUFAF5	intron_20_13789548_13795064	ENSG00000101247.18	0.966443
intron_20_1464426_1466720	0.349268	Heart_Atrial_Appendage	0.951201	NSFL1C	intron_20_1445071_1447365	ENSG00000088833.18	0.93601
intron_20_35004570_35005695	0.33802	Heart_Atrial_Appendage	0.951201	TRPC4AP	intron_20_33592373_33593498	ENSG00000100991.12	-0.958084
intron_20_35134949_35137880	0.351488	Heart_Atrial_Appendage	0.951201	EDEM2	intron_20_33722752_33725683	ENSG00000088298.13	-0.931707
intron_20_35138005_35142373	0.348972	Heart_Atrial_Appendage	0.951201	EDEM2	intron_20_33725808_33730176	ENSG00000088298.13	0.936585
intron_20_35561937_35563854	0.347696	Heart_Atrial_Appendage	0.951201	FER1L4	intron_20_34149704_34151622	ENSG00000088340.17	0.939068
intron_20_37502554_37509104	0.343072	Heart_Atrial_Appendage	0.951201	BLCAP	intron_20_36130956_36137506	ENSG00000166619.15	-0.948113
intron_20_37521403_37522667	0.332768	Heart_Atrial_Appendage	0.951201	NNAT	intron_20_36149805_36151069	ENSG00000053438.11	0.968553
intron_20_419731_420871	0.340993	Heart_Atrial_Appendage	0.951201	RBCK1	intron_20_400375_401515	ENSG00000125826.22	0.952206
intron_20_427492_428491	0.333638	Heart_Atrial_Appendage	0.951201	RBCK1	intron_20_408136_409135	ENSG00000125826.22	0.966812
intron_20_445130_447889	0.327606	Heart_Atrial_Appendage	0.951201	TBC1D20	intron_20_425774_428533	ENSG00000125875.15	-0.978947
intron_20_44622930_44624202	0.343569	Heart_Atrial_Appendage	0.951201	ADA	intron_20_43251571_43252843	ENSG00000196839.14	-0.947137
intron_20_49154071_49165997	0.350146	Heart_Atrial_Appendage	0.951201	STAU1	intron_20_47770608_47782534	ENSG00000124214.21	-0.934307
intron_20_49154071_49174195	0.350146	Heart_Atrial_Appendage	0.951201	STAU1	intron_20_47770608_47790732	ENSG00000124214.21	-0.934307
intron_20_49154071_49188116	0.350146	Heart_Atrial_Appendage	0.951201	STAU1	intron_20_47770608_47804653	ENSG00000124214.21	-0.934307
intron_20_49249711_49251527	0.350034	Heart_Atrial_Appendage	0.951201	ZNFX1	intron_20_47866248_47868064	ENSG00000124201.15	-0.934524
intron_20_49850844_49855438	0.331017	Heart_Atrial_Appendage	0.951201	SLC9A8	intron_20_48467381_48471975	ENSG00000197818.12	-0.972067
intron_20_54208124_54214351	0.33714	Heart_Atrial_Appendage	0.951201	PFDN4	intron_20_52824663_52830890	ENSG00000101132.10	0.959831
intron_20_63941208_63944397	0.345623	Heart_Atrial_Appendage	0.951201	UCKL1	intron_20_62572561_62575750	ENSG00000198276.16	0.943114
intron_21_36146355_36156217	0.327907	Heart_Atrial_Appendage	0.951201	CBR3-AS1	intron_21_37518653_37528515	ENSG00000236830.8	-0.978339
intron_22_19877212_19878090	0.330044	Heart_Atrial_Appendage	0.951201	TXNRD2	intron_22_19864735_19865613	ENSG00000184470.21	0.974026
intron_22_20143756_20145229	0.343035	Heart_Atrial_Appendage	0.951201	ZDHHC8	intron_22_20131279_20132752	ENSG00000099904.16	0.948187
intron_22_21567771_21610857	0.349086	Heart_Atrial_Appendage	0.951201	UBE2L3	intron_22_21922060_21965146	ENSG00000185651.16	-0.936364
intron_22_21592956_21610857	0.343451	Heart_Atrial_Appendage	0.951201	UBE2L3	intron_22_21947245_21965146	ENSG00000185651.16	0.947368
intron_22_21703882_21710628	0.350146	Heart_Atrial_Appendage	0.951201	YPEL1	intron_22_22058171_22064917	ENSG00000100027.17	0.934307
intron_22_26471388_26472302	0.336344	Heart_Atrial_Appendage	0.951201	HPS4	intron_22_26867354_26868268	ENSG00000100099.22	0.961415
intron_22_28744704_28745864	0.33409	Heart_Atrial_Appendage	0.951201	HSCB	intron_22_29140692_29141852	ENSG00000100209.11	0.965909
intron_22_29957088_29978442	0.344826	Heart_Atrial_Appendage	0.951201	MTMR3	intron_22_30353077_30374431	ENSG00000100330.16	0.944674
intron_22_36864129_36864919	0.350055	Heart_Atrial_Appendage	0.951201	NCF4	intron_22_37260171_37260961	ENSG00000100365.16	0.934483
intron_22_50625464_50625579	0.337578	Heart_Atrial_Appendage	0.951201	ARSA	intron_22_51063892_51064007	ENSG00000100299.18	0.958961
intron_22_50705096_50705376	0.346973	Heart_Atrial_Appendage	0.951201	SHANK3	intron_22_51143524_51143804	ENSG00000251322.11	0.940476
intron_22_50705096_50706072	0.346973	Heart_Atrial_Appendage	0.951201	SHANK3	intron_22_51143524_51144500	ENSG00000251322.11	-0.940476
intron_2_102343177_102343270	0.346813	Heart_Atrial_Appendage	0.951201	IL1RL1	intron_2_102959637_102959730	ENSG00000115602.17	0.940789
intron_2_119239430_119245489	0.332132	Heart_Atrial_Appendage	0.951201	STEAP3	intron_2_119997006_120003065	ENSG00000115107.20	-0.969828
intron_2_120131715_120143003	0.348061	Heart_Atrial_Appendage	0.951201	EPB41L5	intron_2_120889291_120900579	ENSG00000115109.14	-0.938356
intron_2_127865205_127866900	0.3499	Heart_Atrial_Appendage	0.951201	AMMECR1L	intron_2_128622779_128624474	ENSG00000144233.12	-0.934783
intron_2_127866996_127873828	0.346178	Heart_Atrial_Appendage	0.951201	AMMECR1L	intron_2_128624570_128631402	ENSG00000144233.12	-0.942029
intron_2_130153171_130153319	0.342112	Heart_Atrial_Appendage	0.951201	SMPD4	intron_2_130910744_130910892	ENSG00000136699.20	0.95
intron_2_130194466_130195079	0.349659	Heart_Atrial_Appendage	0.951201	TUBA3E	intron_2_130952039_130952652	ENSG00000152086.9	-0.935252
intron_2_131733952_131750633	0.331303	Heart_Atrial_Appendage	0.951201	C2orf27A	intron_2_132491525_132508206	ENSG00000287151.1	0.971493
intron_2_131733952_131750633	0.331303	Heart_Atrial_Appendage	0.951201	ENSG00000290616	intron_2_132491525_132508206	ENSG00000290616.1	0.971493
intron_2_147923111_147926031	0.346394	Heart_Atrial_Appendage	0.951201	ACVR2A	intron_2_148680680_148683600	ENSG00000121989.15	0.941606
intron_2_152663979_152664138	0.348348	Heart_Atrial_Appendage	0.951201	PRPF40A	intron_2_153520493_153520652	ENSG00000196504.21	-0.937799
intron_2_152719024_152720533	0.348578	Heart_Atrial_Appendage	0.951201	ARL6IP6	intron_2_153575538_153577047	ENSG00000177917.12	-0.937351
intron_2_15534641_15536418	0.3499	Heart_Atrial_Appendage	0.951201	NBAS	intron_2_15674765_15676542	ENSG00000151779.14	-0.934783
intron_2_15539356_15551493	0.346178	Heart_Atrial_Appendage	0.951201	NBAS	intron_2_15679480_15691617	ENSG00000151779.14	0.942029
intron_2_157799500_157818385	0.344427	Heart_Atrial_Appendage	0.951201	ACVR1	intron_2_158656012_158674897	ENSG00000115170.16	-0.945455
intron_2_159001189_159065896	0.335884	Heart_Atrial_Appendage	0.951201	TANC1	intron_2_159857701_159922408	ENSG00000115183.15	0.962329
intron_2_160258046_160271126	0.340415	Heart_Atrial_Appendage	0.951201	LINC02478	intron_2_161114557_161127637	ENSG00000285373.3	-0.953346
intron_2_164722522_164727106	0.342669	Heart_Atrial_Appendage	0.951201	COBLL1	intron_2_165579032_165583616	ENSG00000082438.18	-0.948905
intron_2_164722522_164727969	0.335295	Heart_Atrial_Appendage	0.951201	COBLL1	intron_2_165579032_165584479	ENSG00000082438.18	0.963504
intron_2_166409935_166410220	0.349355	Heart_Atrial_Appendage	0.951201	SCN7A	intron_2_167266445_167266730	ENSG00000136546.17	-0.935841
intron_2_169631647_169631766	0.335162	Heart_Atrial_Appendage	0.951201	PPIG	intron_2_170488157_170488276	ENSG00000138398.17	0.963768
intron_2_171469030_171473866	0.335031	Heart_Atrial_Appendage	0.951201	DCAF17	intron_2_172325540_172330376	ENSG00000115827.14	0.964029
intron_2_197122792_197125381	0.330893	Heart_Atrial_Appendage	0.951201	ANKRD44	intron_2_197987516_197990105	ENSG00000065413.20	-0.972318
intron_2_200470016_200472832	0.342295	Heart_Atrial_Appendage	0.951201	SPATS2L	intron_2_201334739_201337555	ENSG00000196141.14	-0.94964
intron_2_206765654_206766644	0.34694	Heart_Atrial_Appendage	0.951201	FASTKD2	intron_2_207630378_207631368	ENSG00000118246.14	0.940541
intron_2_206765747_206766644	0.34694	Heart_Atrial_Appendage	0.951201	FASTKD2	intron_2_207630471_207631368	ENSG00000118246.14	-0.940541
intron_2_211657994_211665323	0.334903	Heart_Atrial_Appendage	0.951201	ERBB4	intron_2_212522719_212530048	ENSG00000178568.15	-0.964286
intron_2_216058976_216065312	0.342183	Heart_Atrial_Appendage	0.951201	PECR	intron_2_216923699_216930035	ENSG00000115425.14	-0.949861
intron_2_218401712_218402111	0.351693	Heart_Atrial_Appendage	0.951201	CTDSP1	intron_2_219266435_219266834	ENSG00000144579.8	-0.93131
intron_2_218401712_218402114	0.351693	Heart_Atrial_Appendage	0.951201	CTDSP1	intron_2_219266435_219266837	ENSG00000144579.8	0.93131
intron_2_226792385_226794989	0.344311	Heart_Atrial_Appendage	0.951201	IRS1	intron_2_227657101_227659705	ENSG00000169047.6	0.945682
intron_2_230417665_230442937	0.350648	Heart_Atrial_Appendage	0.951201	SP100	intron_2_231282380_231307652	ENSG00000067066.17	-0.933333
intron_2_232550744_232556416	0.351864	Heart_Atrial_Appendage	0.951201	EIF4E2	intron_2_233415454_233421126	ENSG00000135930.15	0.930979
intron_2_233551519_233554380	0.350354	Heart_Atrial_Appendage	0.951201	USP40	intron_2_234460165_234463026	ENSG00000085982.16	-0.933902
intron_2_234272_243503	0.339493	Heart_Atrial_Appendage	0.951201	SH3YL1	intron_2_234272_243503	ENSG00000035115.22	0.955167
intron_2_234272_247538	0.327288	Heart_Atrial_Appendage	0.951201	SH3YL1	intron_2_234272_247538	ENSG00000035115.22	0.979592
intron_2_238184113_238185181	0.326768	Heart_Atrial_Appendage	0.951201	ILKAP	intron_2_239092754_239093822	ENSG00000132323.9	0.980645
intron_2_240575610_240576535	0.342543	Heart_Atrial_Appendage	0.951201	RNPEPL1	intron_2_241515027_241515952	ENSG00000142327.13	0.949153
intron_2_240575610_240576568	0.342543	Heart_Atrial_Appendage	0.951201	RNPEPL1	intron_2_241515027_241515985	ENSG00000142327.13	-0.949153
intron_2_241269105_241269201	0.335031	Heart_Atrial_Appendage	0.951201	HDLBP	intron_2_242208520_242208616	ENSG00000115677.18	-0.964029
intron_2_241484331_241489962	0.330128	Heart_Atrial_Appendage	0.951201	FARP2	intron_2_242423746_242429377	ENSG00000006607.14	-0.973856
intron_2_24821640_24822511	0.329593	Heart_Atrial_Appendage	0.951201	ADCY3	intron_2_25044509_25045380	ENSG00000138031.15	0.974935
intron_2_24957974_24958547	0.327288	Heart_Atrial_Appendage	0.951201	DNAJC27	intron_2_25180843_25181416	ENSG00000115137.12	0.979592
intron_2_24957974_24963405	0.327288	Heart_Atrial_Appendage	0.951201	DNAJC27	intron_2_25180843_25186274	ENSG00000115137.12	-0.979592
intron_2_24958601_24963405	0.329813	Heart_Atrial_Appendage	0.951201	DNAJC27	intron_2_25181470_25186274	ENSG00000115137.12	0.97449
intron_2_25753639_25756018	0.348739	Heart_Atrial_Appendage	0.951201	ASXL2	intron_2_25976508_25978887	ENSG00000143970.18	0.937037
intron_2_27024252_27025583	0.327498	Heart_Atrial_Appendage	0.951201	MAPRE3	intron_2_27247120_27248451	ENSG00000084764.12	-0.979167
intron_2_27068744_27069573	0.348336	Heart_Atrial_Appendage	0.951201	AGBL5	intron_2_27291612_27292441	ENSG00000084693.16	0.937823
intron_2_27384092_27384673	0.340761	Heart_Atrial_Appendage	0.951201	PPM1G	intron_2_27606959_27607540	ENSG00000115241.11	-0.952663
intron_2_27463181_27465411	0.332198	Heart_Atrial_Appendage	0.951201	IFT172	intron_2_27686048_27688278	ENSG00000138002.16	-0.969697
intron_2_37020836_37027923	0.346139	Heart_Atrial_Appendage	0.951201	HEATR5B	intron_2_37247979_37255066	ENSG00000008869.12	0.942105
intron_2_38989314_38995123	0.33366	Heart_Atrial_Appendage	0.951201	SOS1	intron_2_39216455_39222264	ENSG00000115904.15	-0.966767
intron_2_48591855_48595228	0.327792	Heart_Atrial_Appendage	0.951201	STON1	intron_2_48818994_48822367	ENSG00000243244.7	0.978571
intron_2_60787620_60791761	0.342703	Heart_Atrial_Appendage	0.951201	PAPOLG	intron_2_61014755_61018896	ENSG00000115421.13	-0.948837
intron_2_61162955_61163052	0.350146	Heart_Atrial_Appendage	0.951201	C2orf74	intron_2_61390090_61390187	ENSG00000237651.8	0.934307
intron_2_61162955_61163052	0.350146	Heart_Atrial_Appendage	0.951201	ENSG00000274769	intron_2_61390090_61390187	ENSG00000274769.1	0.934307
intron_2_61533903_61534423	0.343569	Heart_Atrial_Appendage	0.951201	XPO1	intron_2_61761038_61761558	ENSG00000082898.19	-0.947137
intron_2_61533903_61537562	0.343569	Heart_Atrial_Appendage	0.951201	XPO1	intron_2_61761038_61764697	ENSG00000082898.19	-0.947137
intron_2_66567511_66568667	0.326356	Heart_Atrial_Appendage	0.951201	MEIS1	intron_2_66794643_66795799	ENSG00000143995.20	-0.98148
intron_2_68162663_68173347	0.331174	Heart_Atrial_Appendage	0.951201	PNO1	intron_2_68389795_68400479	ENSG00000115946.8	0.971751
intron_2_68188690_68217092	0.331646	Heart_Atrial_Appendage	0.951201	ENSG00000273398	intron_2_68415822_68444224	ENSG00000273398.6	-0.970803
intron_2_68188690_68217092	0.331646	Heart_Atrial_Appendage	0.951201	PPP3R1	intron_2_68415822_68444224	ENSG00000221823.11	-0.970803
intron_2_71134797_71138490	0.326707	Heart_Atrial_Appendage	0.951201	MPHOSPH10	intron_2_71361927_71365620	ENSG00000124383.11	-0.980769
intron_2_85303997_85304255	0.345855	Heart_Atrial_Appendage	0.951201	TCF7L1	intron_2_85531120_85531378	ENSG00000152284.5	-0.942661
intron_2_85354829_85355555	0.348252	Heart_Atrial_Appendage	0.951201	ELMOD3	intron_2_85581952_85582678	ENSG00000115459.18	-0.937984
intron_2_85355170_85355555	0.348252	Heart_Atrial_Appendage	0.951201	ELMOD3	intron_2_85582293_85582678	ENSG00000115459.18	-0.937984
intron_2_85355170_85356967	0.348252	Heart_Atrial_Appendage	0.951201	ELMOD3	intron_2_85582293_85584090	ENSG00000115459.18	0.937984
intron_2_85355598_85356967	0.348252	Heart_Atrial_Appendage	0.951201	ELMOD3	intron_2_85582721_85584090	ENSG00000115459.18	-0.937984
intron_2_85355896_85356967	0.348252	Heart_Atrial_Appendage	0.951201	ELMOD3	intron_2_85583019_85584090	ENSG00000115459.18	-0.937984
intron_2_85596649_85596953	0.33386	Heart_Atrial_Appendage	0.951201	RNF181	intron_2_85823772_85824076	ENSG00000168894.10	-0.966369
intron_2_85599702_85599891	0.33777	Heart_Atrial_Appendage	0.951201	TMEM150A	intron_2_85826825_85827014	ENSG00000168890.14	-0.95858
intron_2_85844554_85846377	0.347295	Heart_Atrial_Appendage	0.951201	ST3GAL5	intron_2_86071677_86073500	ENSG00000115525.18	-0.93985
intron_2_8727267_8733444	0.346203	Heart_Atrial_Appendage	0.951201	KIDINS220	intron_2_8867397_8873574	ENSG00000134313.17	0.94198
intron_2_97675928_97690256	0.329294	Heart_Atrial_Appendage	0.951201	C2orf92	intron_2_98292391_98306719	ENSG00000228486.11	0.975537
intron_3_100835660_100846372	0.339442	Heart_Atrial_Appendage	0.951201	ABI3BP	intron_3_100554504_100565216	ENSG00000154175.18	-0.955268
intron_3_111859576_111884064	0.330068	Heart_Atrial_Appendage	0.951201	PHLDB2	intron_3_111578423_111602911	ENSG00000144824.21	0.973978
intron_3_119503620_119503954	0.341986	Heart_Atrial_Appendage	0.951201	TIMMDC1	intron_3_119222467_119222801	ENSG00000113845.10	0.950249
intron_3_119504021_119513641	0.341986	Heart_Atrial_Appendage	0.951201	TIMMDC1	intron_3_119222868_119232488	ENSG00000113845.10	0.950249
intron_3_122566070_122568489	0.331437	Heart_Atrial_Appendage	0.951201	DTX3L	intron_3_122284917_122287336	ENSG00000163840.10	-0.971223
intron_3_123611355_123612239	0.333871	Heart_Atrial_Appendage	0.951201	MYLK-AS1	intron_3_123330202_123331086	ENSG00000239523.8	-0.966346
intron_3_129502882_129503524	0.34329	Heart_Atrial_Appendage	0.951201	IFT122	intron_3_129221725_129222367	ENSG00000163913.14	-0.947685
intron_3_129503685_129504319	0.34329	Heart_Atrial_Appendage	0.951201	IFT122	intron_3_129222528_129223162	ENSG00000163913.14	-0.947685
intron_3_131016339_131018506	0.346394	Heart_Atrial_Appendage	0.951201	ASTE1	intron_3_130735183_130737350	ENSG00000034533.12	0.941606
intron_3_132467313_132473145	0.349539	Heart_Atrial_Appendage	0.951201	DNAJC13	intron_3_132186157_132191989	ENSG00000138246.17	0.935484
intron_3_132718117_132718994	0.340141	Heart_Atrial_Appendage	0.951201	NPHP3	intron_3_132436961_132437838	ENSG00000113971.21	-0.953886
intron_3_133229351_133379752	0.32683	Heart_Atrial_Appendage	0.951201	TMEM108	intron_3_132948195_133098596	ENSG00000144868.14	-0.980519
intron_3_156544439_156548866	0.345604	Heart_Atrial_Appendage	0.951201	SSR3	intron_3_156262228_156266655	ENSG00000114850.7	0.943149
intron_3_158571347_158588852	0.341351	Heart_Atrial_Appendage	0.951201	MLF1	intron_3_158289136_158306641	ENSG00000178053.21	-0.9515
intron_3_158571391_158588852	0.33619	Heart_Atrial_Appendage	0.951201	MLF1	intron_3_158289180_158306641	ENSG00000178053.21	-0.961721
intron_3_171692442_171699745	0.340904	Heart_Atrial_Appendage	0.951201	PLD1	intron_3_171410232_171417535	ENSG00000075651.17	-0.952381
intron_3_186577800_186581371	0.343728	Heart_Atrial_Appendage	0.951201	DNAJB11	intron_3_186295589_186299160	ENSG00000090520.12	-0.946825
intron_3_197003970_197004097	0.332028	Heart_Atrial_Appendage	0.951201	MELTF-AS1	intron_3_196730841_196730968	ENSG00000228109.2	-0.970037
intron_3_30606977_30644747	0.331753	Heart_Atrial_Appendage	0.951201	TGFBR2	intron_3_30648469_30686239	ENSG00000163513.19	-0.970588
intron_3_37821100_37834679	0.329382	Heart_Atrial_Appendage	0.951201	ITGA9-AS1	intron_3_37862591_37876170	ENSG00000235257.11	-0.975359
intron_3_38131638_38131926	0.333399	Heart_Atrial_Appendage	0.951201	ACAA1	intron_3_38173129_38173417	ENSG00000060971.19	0.96729
intron_3_38132005_38136592	0.333399	Heart_Atrial_Appendage	0.951201	ACAA1	intron_3_38173496_38178083	ENSG00000060971.19	-0.96729
intron_3_4068745_4376330	0.343451	Heart_Atrial_Appendage	0.951201	SUMF1	intron_3_4110429_4418014	ENSG00000144455.14	-0.947368
intron_3_48257022_48257929	0.32956	Heart_Atrial_Appendage	0.951201	ZNF589	intron_3_48298512_48299419	ENSG00000164048.14	-0.975
intron_3_48257961_48260813	0.32956	Heart_Atrial_Appendage	0.951201	ZNF589	intron_3_48299451_48302303	ENSG00000164048.14	-0.975
intron_3_48695418_48717157	0.350496	Heart_Atrial_Appendage	0.951201	IP6K2	intron_3_48732851_48754590	ENSG00000068745.15	0.933628
intron_3_51944910_51944998	0.327735	Heart_Atrial_Appendage	0.951201	PARP3	intron_3_51978926_51979014	ENSG00000041880.15	0.978686
intron_3_53186996_53187340	0.341929	Heart_Atrial_Appendage	0.951201	PRKCD	intron_3_53221012_53221356	ENSG00000163932.16	0.950362
intron_3_53874364_53875948	0.337502	Heart_Atrial_Appendage	0.951201	ACTR8	intron_3_53908391_53909975	ENSG00000113812.14	0.959113
intron_3_58306651_58310507	0.3373	Heart_Atrial_Appendage	0.951201	HTD2	intron_3_58292378_58296234	ENSG00000255154.9	-0.959514
intron_3_58522601_58524426	0.33501	Heart_Atrial_Appendage	0.951201	ACOX2	intron_3_58508328_58510153	ENSG00000168306.13	-0.964072
intron_3_9377888_9380503	0.348501	Heart_Atrial_Appendage	0.951201	THUMPD3	intron_3_9419572_9422187	ENSG00000134077.16	-0.9375
intron_3_9662375_9668719	0.35143	Heart_Atrial_Appendage	0.951201	MTMR14	intron_3_9704059_9710403	ENSG00000163719.20	0.931818
intron_3_98518995_98522849	0.335302	Heart_Atrial_Appendage	0.951201	CLDND1	intron_3_98237839_98241693	ENSG00000080822.17	0.963489
intron_4_100446247_100447533	0.344609	Heart_Atrial_Appendage	0.951201	EMCN	intron_4_101367404_101368690	ENSG00000164035.10	0.945098
intron_4_112424003_112425665	0.336118	Heart_Atrial_Appendage	0.951201	ALPK1	intron_4_113345159_113346821	ENSG00000073331.18	-0.961864
intron_4_120853540_120907474	0.330128	Heart_Atrial_Appendage	0.951201	PRDM5	intron_4_121774695_121828629	ENSG00000138738.11	0.973856
intron_4_121835283_121839631	0.3499	Heart_Atrial_Appendage	0.951201	BBS7	intron_4_122756438_122760786	ENSG00000138686.10	0.934783
intron_4_1228343_1238183	0.342692	Heart_Atrial_Appendage	0.951201	CTBP1	intron_4_1222131_1231971	ENSG00000159692.17	-0.948859
intron_4_127921771_127921860	0.331801	Heart_Atrial_Appendage	0.951201	MFSD8	intron_4_128842926_128843015	ENSG00000164073.11	0.970492
intron_4_127921771_127930683	0.331801	Heart_Atrial_Appendage	0.951201	MFSD8	intron_4_128842926_128851838	ENSG00000164073.11	-0.970492
intron_4_128028853_128030510	0.328545	Heart_Atrial_Appendage	0.951201	ABHD18	intron_4_128950008_128951665	ENSG00000164074.16	-0.977049
intron_4_1315600_1332757	0.33198	Heart_Atrial_Appendage	0.951201	MAEA	intron_4_1309388_1326545	ENSG00000090316.16	-0.970133
intron_4_139295960_139300964	0.340103	Heart_Atrial_Appendage	0.951201	NDUFC1	intron_4_140217114_140222118	ENSG00000109390.13	-0.953962
intron_4_139295960_139302416	0.344478	Heart_Atrial_Appendage	0.951201	NDUFC1	intron_4_140217114_140223570	ENSG00000109390.13	-0.945355
intron_4_140369350_140373263	0.329128	Heart_Atrial_Appendage	0.951201	SCOC-AS1	intron_4_141290504_141294417	ENSG00000196951.13	0.975871
intron_4_145540061_145542582	0.348722	Heart_Atrial_Appendage	0.951201	SMAD1	intron_4_146461213_146463734	ENSG00000170365.10	-0.937071
intron_4_145542698_145546703	0.340048	Heart_Atrial_Appendage	0.951201	SMAD1	intron_4_146463850_146467855	ENSG00000170365.10	0.954071
intron_4_168832171_168890922	0.347014	Heart_Atrial_Appendage	0.951201	PALLD	intron_4_169753322_169812073	ENSG00000129116.20	0.940397
intron_4_168878394_168890922	0.347014	Heart_Atrial_Appendage	0.951201	PALLD	intron_4_169799545_169812073	ENSG00000129116.20	-0.940397
intron_4_185346650_185353485	0.341069	Heart_Atrial_Appendage	0.951201	SNX25	intron_4_186267804_186274639	ENSG00000109762.17	0.952055
intron_4_186156190_186157565	0.337536	Heart_Atrial_Appendage	0.951201	FAM149A	intron_4_187077344_187078719	ENSG00000109794.14	-0.959044
intron_4_38798898_38800857	0.334371	Heart_Atrial_Appendage	0.951201	TLR1	intron_4_38800519_38802478	ENSG00000174125.8	0.965347
intron_4_39460962_39462196	0.343854	Heart_Atrial_Appendage	0.951201	LIAS	intron_4_39462582_39463816	ENSG00000121897.15	-0.946578
intron_4_39462289_39463525	0.343854	Heart_Atrial_Appendage	0.951201	LIAS	intron_4_39463909_39465145	ENSG00000121897.15	0.946578
intron_4_39463605_39465046	0.340461	Heart_Atrial_Appendage	0.951201	LIAS	intron_4_39465225_39466666	ENSG00000121897.15	-0.953255
intron_4_4542625_4544738	0.337055	Heart_Atrial_Appendage	0.951201	STX18-AS1	intron_4_4544352_4546465	ENSG00000247708.8	0.96
intron_4_48857365_48860725	0.339226	Heart_Atrial_Appendage	0.951201	OCIAD1	intron_4_48859382_48862742	ENSG00000109180.15	0.955696
intron_4_48885565_48892772	0.336037	Heart_Atrial_Appendage	0.951201	OCIAD2	intron_4_48887582_48894789	ENSG00000145247.12	-0.962025
intron_4_53379117_53379225	0.351836	Heart_Atrial_Appendage	0.951201	ENSG00000282278	intron_4_54245284_54245392	ENSG00000282278.1	-0.931035
intron_4_53379117_53379225	0.351836	Heart_Atrial_Appendage	0.951201	FIP1L1	intron_4_54245284_54245392	ENSG00000145216.17	-0.931035
intron_4_53414722_53425872	0.334923	Heart_Atrial_Appendage	0.951201	ENSG00000282278	intron_4_54280889_54292039	ENSG00000282278.1	0.964244
intron_4_53414722_53425872	0.334923	Heart_Atrial_Appendage	0.951201	FIP1L1	intron_4_54280889_54292039	ENSG00000145216.17	0.964244
intron_4_67472675_67474888	0.326661	Heart_Atrial_Appendage	0.951201	CENPC	intron_4_68338393_68340606	ENSG00000145241.11	-0.980861
intron_4_7009948_7010653	0.342205	Heart_Atrial_Appendage	0.951201	TBC1D14	intron_4_7011675_7012380	ENSG00000132405.19	0.949818
intron_4_83472288_83476643	0.334109	Heart_Atrial_Appendage	0.951201	ABRAXAS1	intron_4_84393441_84397796	ENSG00000163322.14	0.96587
intron_4_89936798_89951605	0.347922	Heart_Atrial_Appendage	0.951201	MMRN1	intron_4_90857949_90872756	ENSG00000138722.10	-0.938628
intron_5_10254205_10254674	0.338393	Heart_Atrial_Appendage	0.951201	CCT5	intron_5_10254317_10254786	ENSG00000150753.12	0.957346
intron_5_108946222_108954729	0.347529	Heart_Atrial_Appendage	0.951201	FER	intron_5_108281923_108290430	ENSG00000151422.14	-0.939394
intron_5_115231021_115236390	0.32875	Heart_Atrial_Appendage	0.951201	PGGT1B	intron_5_114566718_114572087	ENSG00000164219.10	0.976636
intron_5_122425531_122431969	0.326577	Heart_Atrial_Appendage	0.951201	SNCAIP	intron_5_121761226_121767664	ENSG00000064692.20	-0.981032
intron_5_131264166_131315976	0.32656	Heart_Atrial_Appendage	0.951201	CDC42SE2	intron_5_130599859_130651669	ENSG00000158985.14	-0.981067
intron_5_134744052_134750759	0.351632	Heart_Atrial_Appendage	0.951201	CAMLG	intron_5_134079742_134086449	ENSG00000164615.6	0.931429
intron_5_138352987_138372674	0.327288	Heart_Atrial_Appendage	0.951201	KDM3B	intron_5_137688676_137708363	ENSG00000120733.14	-0.979592
intron_5_140695845_140696029	0.333109	Heart_Atrial_Appendage	0.951201	HARS2	intron_5_140075430_140075614	ENSG00000112855.17	0.967871
intron_5_140695845_140696521	0.333109	Heart_Atrial_Appendage	0.951201	HARS2	intron_5_140075430_140076106	ENSG00000112855.17	0.967871
intron_5_14507260_14507880	0.345964	Heart_Atrial_Appendage	0.951201	TRIO	intron_5_14507369_14507989	ENSG00000038382.23	0.942446
intron_5_145760525_145764931	0.327206	Heart_Atrial_Appendage	0.951201	PRELID2	intron_5_145140088_145144494	ENSG00000186314.12	0.979757
intron_5_146480094_146482592	0.349236	Heart_Atrial_Appendage	0.951201	TCERG1	intron_5_145859657_145862155	ENSG00000113649.13	0.936073
intron_5_150898554_150903141	0.335118	Heart_Atrial_Appendage	0.951201	ZNF300	intron_5_150278116_150282703	ENSG00000145908.13	-0.963855
intron_5_154038434_154038857	0.331234	Heart_Atrial_Appendage	0.951201	FAM114A2	intron_5_153417994_153418417	ENSG00000055147.19	-0.971631
intron_5_154097271_154121718	0.351836	Heart_Atrial_Appendage	0.951201	MFAP3	intron_5_153476831_153501278	ENSG00000037749.13	-0.931035
intron_5_154097271_154134845	0.351836	Heart_Atrial_Appendage	0.951201	MFAP3	intron_5_153476831_153514405	ENSG00000037749.13	-0.931035
intron_5_163517674_163518193	0.341373	Heart_Atrial_Appendage	0.951201	MAT2B	intron_5_162944680_162945199	ENSG00000038274.18	0.951456
intron_5_176969291_176969601	0.34286	Heart_Atrial_Appendage	0.951201	UIMC1	intron_5_176396292_176396602	ENSG00000087206.17	0.948529
intron_5_176970866_176975396	0.342102	Heart_Atrial_Appendage	0.951201	UIMC1	intron_5_176397867_176402397	ENSG00000087206.17	-0.95002
intron_5_177136030_177191884	0.332234	Heart_Atrial_Appendage	0.951201	NSD1	intron_5_176563031_176618885	ENSG00000165671.22	0.969624
intron_5_177301807_177301925	0.349729	Heart_Atrial_Appendage	0.951201	MXD3	intron_5_176728808_176728926	ENSG00000213347.11	0.935115
intron_5_177301807_177301925	0.349729	Heart_Atrial_Appendage	0.951201	RAB24	intron_5_176728808_176728926	ENSG00000169228.14	0.935115
intron_5_178138396_178142583	0.339321	Heart_Atrial_Appendage	0.951201	RMND5B	intron_5_177565397_177569584	ENSG00000145916.19	-0.955508
intron_5_181056015_181056538	0.348558	Heart_Atrial_Appendage	0.951201	BTNL9	intron_5_180483015_180483538	ENSG00000165810.17	0.937391
intron_5_181058378_181059237	0.326578	Heart_Atrial_Appendage	0.951201	BTNL9	intron_5_180485378_180486237	ENSG00000165810.17	0.98103
intron_5_37309267_37310552	0.332714	Heart_Atrial_Appendage	0.951201	NUP155	intron_5_37309369_37310654	ENSG00000113569.16	-0.968661
intron_5_43068217_43079900	0.333619	Heart_Atrial_Appendage	0.951201	ZNF131	intron_5_43068319_43080002	ENSG00000172262.12	-0.966851
intron_5_465845_466727	0.342543	Heart_Atrial_Appendage	0.951201	EXOC3	intron_5_465960_466842	ENSG00000180104.16	-0.949153
intron_5_66054951_66076316	0.339935	Heart_Atrial_Appendage	0.951201	ERBIN	intron_5_65350779_65372144	ENSG00000112851.16	-0.954294
intron_5_71562520_71564754	0.328103	Heart_Atrial_Appendage	0.951201	BDP1	intron_5_70858347_70860581	ENSG00000145734.20	-0.977941
intron_5_80408153_80434109	0.349071	Heart_Atrial_Appendage	0.951201	ZFYVE16	intron_5_79703972_79729928	ENSG00000039319.17	0.936392
intron_5_80744615_80761546	0.349622	Heart_Atrial_Appendage	0.951201	MSH3	intron_5_80040434_80057365	ENSG00000113318.11	-0.935323
intron_5_824093_825164	0.342634	Heart_Atrial_Appendage	0.951201	ZDHHC11	intron_5_824208_825279	ENSG00000188818.13	0.948973
intron_6_105329026_105333314	0.336176	Heart_Atrial_Appendage	0.951201	PREP	intron_6_105776901_105781189	ENSG00000085377.15	0.961749
intron_6_109369017_109376074	0.346416	Heart_Atrial_Appendage	0.951201	CD164	intron_6_109690220_109697277	ENSG00000135535.17	0.941564
intron_6_110404950_110408334	0.343334	Heart_Atrial_Appendage	0.951201	DDO	intron_6_110726153_110729537	ENSG00000203797.12	0.947598
intron_6_111592094_111601196	0.337975	Heart_Atrial_Appendage	0.951201	TRAF3IP2	intron_6_111913297_111922399	ENSG00000056972.21	0.958175
intron_6_130870126_130878104	0.343028	Heart_Atrial_Appendage	0.951201	EPB41L2	intron_6_131191266_131199244	ENSG00000079819.20	0.9482
intron_6_130870126_130885096	0.343028	Heart_Atrial_Appendage	0.951201	EPB41L2	intron_6_131191266_131206236	ENSG00000079819.20	-0.9482
intron_6_143502122_143507237	0.346419	Heart_Atrial_Appendage	0.951201	FUCA2	intron_6_143823259_143828374	ENSG00000001036.14	0.941558
intron_6_166955627_166956097	0.336955	Heart_Atrial_Appendage	0.951201	RNASET2	intron_6_167369115_167369585	ENSG00000026297.17	0.960199
intron_6_26368267_26368565	0.346178	Heart_Atrial_Appendage	0.951201	BTN3A2	intron_6_26368495_26368793	ENSG00000186470.14	0.942029
intron_6_35259727_35281056	0.334512	Heart_Atrial_Appendage	0.951201	ZNF76	intron_6_35227504_35248833	ENSG00000065029.15	-0.965065
intron_6_35259841_35281056	0.334512	Heart_Atrial_Appendage	0.951201	ZNF76	intron_6_35227618_35248833	ENSG00000065029.15	0.965065
intron_6_42632904_42635418	0.351821	Heart_Atrial_Appendage	0.951201	UBR2	intron_6_42600642_42603156	ENSG00000024048.11	-0.931063
intron_6_532610_549175	0.334419	Heart_Atrial_Appendage	0.951201	EXOC2	intron_6_532610_549175	ENSG00000112685.14	0.965252
intron_6_7301572_7303550	0.339356	Heart_Atrial_Appendage	0.951201	SSR1	intron_6_7301805_7303783	ENSG00000124783.14	-0.955438
intron_6_87520256_87521464	0.332775	Heart_Atrial_Appendage	0.951201	RARS2	intron_6_88229974_88231182	ENSG00000146282.19	0.968539
intron_6_87548646_87555408	0.331655	Heart_Atrial_Appendage	0.951201	RARS2	intron_6_88258364_88265126	ENSG00000146282.19	0.970787
intron_6_87636486_87653116	0.332601	Heart_Atrial_Appendage	0.951201	ORC3	intron_6_88346204_88362834	ENSG00000135336.16	0.968889
intron_6_90560214_90561622	0.330527	Heart_Atrial_Appendage	0.951201	MAP3K7	intron_6_91269933_91271341	ENSG00000135341.19	-0.973054
intron_6_90560234_90561622	0.330527	Heart_Atrial_Appendage	0.951201	MAP3K7	intron_6_91269953_91271341	ENSG00000135341.19	-0.973054
intron_7_102364411_102365955	0.327945	Heart_Atrial_Appendage	0.951201	PRKRIP1	intron_7_102004858_102006402	ENSG00000128563.13	0.978261
intron_7_102376322_102380485	0.336618	Heart_Atrial_Appendage	0.951201	ENSG00000290830	intron_7_102016769_102020932	ENSG00000290830.1	-0.96087
intron_7_1055483_1057492	0.343282	Heart_Atrial_Appendage	0.951201	GPR146	intron_7_1095119_1097128	ENSG00000164849.10	-0.947701
intron_7_107211225_107230615	0.339999	Heart_Atrial_Appendage	0.951201	COG5	intron_7_106851670_106871060	ENSG00000164597.15	0.954167
intron_7_107743403_107743933	0.334371	Heart_Atrial_Appendage	0.951201	CBLL1-AS1	intron_7_107383848_107384378	ENSG00000241764.5	0.965347
intron_7_11062085_11102486	0.349149	Heart_Atrial_Appendage	0.951201	PHF14	intron_7_11101712_11142113	ENSG00000106443.17	-0.936242
intron_7_11062085_11111350	0.349149	Heart_Atrial_Appendage	0.951201	PHF14	intron_7_11101712_11150977	ENSG00000106443.17	0.936242
intron_7_12211425_12214809	0.32956	Heart_Atrial_Appendage	0.951201	TMEM106B	intron_7_12251051_12254435	ENSG00000106460.20	0.975
intron_7_130944447_130945720	0.348954	Heart_Atrial_Appendage	0.951201	LINC-PINT	intron_7_130629206_130630479	ENSG00000231721.8	0.93662
intron_7_130944906_130945720	0.348954	Heart_Atrial_Appendage	0.951201	LINC-PINT	intron_7_130629665_130630479	ENSG00000231721.8	-0.93662
intron_7_133895735_133917583	0.344943	Heart_Atrial_Appendage	0.951201	EXOC4	intron_7_133580488_133602336	ENSG00000131558.15	-0.944444
intron_7_140026348_140027276	0.328707	Heart_Atrial_Appendage	0.951201	PARP12	intron_7_139726148_139727076	ENSG00000059378.13	0.976722
intron_7_144765951_144835560	0.347106	Heart_Atrial_Appendage	0.951201	TPK1	intron_7_144463044_144532653	ENSG00000196511.15	-0.940217
intron_7_149826277_149826450	0.344364	Heart_Atrial_Appendage	0.951201	SSPOP	intron_7_149523366_149523539	ENSG00000197558.13	-0.945578
intron_7_149826577_149826679	0.336375	Heart_Atrial_Appendage	0.951201	SSPOP	intron_7_149523666_149523768	ENSG00000197558.13	0.961353
intron_7_155680908_155700773	0.33434	Heart_Atrial_Appendage	0.951201	RBM33	intron_7_155473602_155493467	ENSG00000184863.11	-0.965409
intron_7_156964026_156966270	0.338969	Heart_Atrial_Appendage	0.951201	NOM1	intron_7_156756720_156758964	ENSG00000146909.8	0.956204
intron_7_2235564_2238015	0.347634	Heart_Atrial_Appendage	0.951201	ENSG00000286192	intron_7_2275199_2277650	ENSG00000286192.1	0.939189
intron_7_2235564_2238015	0.347634	Heart_Atrial_Appendage	0.951201	MRM2	intron_7_2275199_2277650	ENSG00000122687.19	0.939189
intron_7_2235564_2239181	0.347634	Heart_Atrial_Appendage	0.951201	MRM2	intron_7_2275199_2278816	ENSG00000122687.19	-0.939189
intron_7_2235564_2239418	0.347634	Heart_Atrial_Appendage	0.951201	MRM2	intron_7_2275199_2279053	ENSG00000122687.19	-0.939189
intron_7_22991139_23013925	0.339187	Heart_Atrial_Appendage	0.951201	HYCC1	intron_7_23030758_23053544	ENSG00000122591.13	0.955773
intron_7_30568989_30585330	0.330811	Heart_Atrial_Appendage	0.951201	GARS1-DT	intron_7_30608605_30624946	ENSG00000196295.13	0.972482
intron_7_34062047_34078857	0.334516	Heart_Atrial_Appendage	0.951201	BMPER	intron_7_34101659_34118469	ENSG00000164619.10	-0.965058
intron_7_40237726_40274513	0.341043	Heart_Atrial_Appendage	0.951201	SUGCT	intron_7_40277325_40314112	ENSG00000175600.16	0.952107
intron_7_45746948_45747215	0.347529	Heart_Atrial_Appendage	0.951201	ENSG00000291207	intron_7_45786547_45786814	ENSG00000291207.1	0.939394
intron_7_64893456_64893748	0.349688	Heart_Atrial_Appendage	0.951201	ZNF273	intron_7_64353834_64354126	ENSG00000198039.12	0.935195
intron_7_741465_754589	0.342669	Heart_Atrial_Appendage	0.951201	DNAAF5	intron_7_781102_794226	ENSG00000164818.16	0.948905
intron_7_77765632_77768661	0.338619	Heart_Atrial_Appendage	0.951201	RSBN1L	intron_7_77394949_77397978	ENSG00000187257.16	0.956897
intron_7_77940302_77940528	0.348238	Heart_Atrial_Appendage	0.951201	PHTF2	intron_7_77569619_77569845	ENSG00000006576.17	0.938013
intron_7_7801743_7877281	0.32835	Heart_Atrial_Appendage	0.951201	UMAD1	intron_7_7841374_7916912	ENSG00000219545.12	0.977444
intron_7_8236005_8262000	0.342049	Heart_Atrial_Appendage	0.951201	ICA1	intron_7_8275635_8301630	ENSG00000003147.19	0.950124
intron_7_87341684_87345043	0.334458	Heart_Atrial_Appendage	0.951201	TP53TG1	intron_7_86971000_86974359	ENSG00000182165.20	-0.965174
intron_7_87345233_87345305	0.345414	Heart_Atrial_Appendage	0.951201	TP53TG1	intron_7_86974549_86974621	ENSG00000182165.20	0.943522
intron_7_95406272_95406987	0.349955	Heart_Atrial_Appendage	0.951201	PON2	intron_7_95035584_95036299	ENSG00000105854.13	0.934677
intron_8_103141057_103212919	0.332752	Heart_Atrial_Appendage	0.951201	BAALC	intron_8_104153285_104225147	ENSG00000164929.17	0.968586
intron_8_132572480_132578408	0.350905	Heart_Atrial_Appendage	0.951201	DNAAF11	intron_8_133584728_133590655	ENSG00000129295.10	0.932836
intron_8_132578516_132583694	0.335775	Heart_Atrial_Appendage	0.951201	DNAAF11	intron_8_133590763_133595941	ENSG00000129295.10	0.962547
intron_8_132722115_132727798	0.341893	Heart_Atrial_Appendage	0.951201	TMEM71	intron_8_133734361_133740044	ENSG00000165071.15	0.950432
intron_8_142315092_142318544	0.340651	Heart_Atrial_Appendage	0.951201	TSNARE1	intron_8_143396453_143399905	ENSG00000171045.16	-0.95288
intron_8_142344472_142345743	0.338467	Heart_Atrial_Appendage	0.951201	TSNARE1	intron_8_143425833_143427104	ENSG00000171045.16	0.957198
intron_8_142354763_142403104	0.339173	Heart_Atrial_Appendage	0.951201	TSNARE1	intron_8_143436124_143484465	ENSG00000171045.16	0.955801
intron_8_143574900_143574986	0.331646	Heart_Atrial_Appendage	0.951201	NAPRT	intron_8_144657070_144657156	ENSG00000147813.16	-0.970803
intron_8_143586290_143586729	0.346394	Heart_Atrial_Appendage	0.951201	EEF1D	intron_8_144668460_144668899	ENSG00000104529.19	0.941606
intron_8_143938692_143944648	0.342193	Heart_Atrial_Appendage	0.951201	PLEC	intron_8_145012860_145018816	ENSG00000178209.17	0.949841
intron_8_144498161_144498900	0.345982	Heart_Atrial_Appendage	0.951201	ENSG00000255182	intron_8_145723544_145724283	ENSG00000255182.2	0.942411
intron_8_19457816_19458426	0.341961	Heart_Atrial_Appendage	0.951201	CSGALNACT1	intron_8_19315327_19315937	ENSG00000147408.16	0.950298
intron_8_19601865_19682928	0.334892	Heart_Atrial_Appendage	0.951201	CSGALNACT1	intron_8_19459376_19540439	ENSG00000147408.16	-0.964307
intron_8_37839083_37839499	0.339326	Heart_Atrial_Appendage	0.951201	ADGRA2	intron_8_37696601_37697017	ENSG00000020181.18	0.955497
intron_8_97055645_97066009	0.33001	Heart_Atrial_Appendage	0.951201	CPQ	intron_8_98067873_98078237	ENSG00000104324.16	0.974093
intron_9_108869182_108870454	0.346411	Heart_Atrial_Appendage	0.951201	ELP1	intron_9_111631462_111632734	ENSG00000070061.16	0.941573
intron_9_115048532_115057153	0.340761	Heart_Atrial_Appendage	0.951201	TNC	intron_9_117810811_117819432	ENSG00000041982.17	0.952663
intron_9_122998766_123010354	0.344631	Heart_Atrial_Appendage	0.951201	RABGAP1	intron_9_125761045_125772633	ENSG00000011454.18	0.945055
intron_9_123020459_123065348	0.330788	Heart_Atrial_Appendage	0.951201	RABGAP1	intron_9_125782738_125827627	ENSG00000011454.18	-0.972527
intron_9_127868475_127871823	0.34517	Heart_Atrial_Appendage	0.951201	AK1	intron_9_130630754_130634102	ENSG00000106992.19	0.944
intron_9_127868512_127871823	0.34517	Heart_Atrial_Appendage	0.951201	AK1	intron_9_130630791_130634102	ENSG00000106992.19	-0.944
intron_9_127868512_127871823	0.34517	Heart_Atrial_Appendage	0.951201	ST6GALNAC6	intron_9_130630791_130634102	ENSG00000257524.6	-0.944
intron_9_129493595_129502397	0.344588	Heart_Atrial_Appendage	0.951201	LINC00963	intron_9_132255874_132264676	ENSG00000204054.14	-0.945139
intron_9_129493595_129503323	0.344588	Heart_Atrial_Appendage	0.951201	LINC00963	intron_9_132255874_132265602	ENSG00000204054.14	0.945139
intron_9_15444706_15451320	0.328434	Heart_Atrial_Appendage	0.951201	SNAPC3	intron_9_15444704_15451318	ENSG00000164975.16	0.977273
intron_9_177820_178816	0.328024	Heart_Atrial_Appendage	0.951201	ZNG1A	intron_9_177820_178816	ENSG00000172785.19	0.978102
intron_9_2016143_2028987	0.340741	Heart_Atrial_Appendage	0.951201	SMARCA2	intron_9_2016143_2028987	ENSG00000080503.25	0.952703
intron_9_33060584_33062049	0.32722	Heart_Atrial_Appendage	0.951201	SMU1	intron_9_33060582_33062047	ENSG00000122692.9	-0.97973
intron_9_33464161_33464879	0.3336	Heart_Atrial_Appendage	0.951201	NOL6	intron_9_33464159_33464877	ENSG00000165271.17	0.966887
intron_9_34649564_34650369	0.344812	Heart_Atrial_Appendage	0.951201	ENSG00000258728	intron_9_34649561_34650366	ENSG00000258728.2	-0.9447
intron_9_34649564_34650369	0.344812	Heart_Atrial_Appendage	0.951201	GALT	intron_9_34649561_34650366	ENSG00000213930.12	-0.9447
intron_9_35375201_35376028	0.341115	Heart_Atrial_Appendage	0.951201	UNC13B	intron_9_35375198_35376025	ENSG00000198722.15	-0.951965
intron_9_76184757_76188578	0.342703	Heart_Atrial_Appendage	0.951201	PCSK5	intron_9_78799673_78803494	ENSG00000099139.14	-0.948837
intron_9_91360440_91361628	0.327392	Heart_Atrial_Appendage	0.951201	AUH	intron_9_94122722_94123910	ENSG00000148090.12	-0.979381
intron_9_99015566_99015976	0.34828	Heart_Atrial_Appendage	0.951201	COL15A1	intron_9_101777848_101778258	ENSG00000204291.11	-0.93793
intron_2_172821976_172917802	0.378943	Breast_Mammary_Tissue	0.951203	RAPGEF4	intron_2_173686704_173782530	ENSG00000091428.18	-0.879845
intron_13_48015248_48037606	0.370253	Brain_Substantia_nigra	0.951206	SUCLA2	intron_13_48589384_48611742	ENSG00000136143.16	-0.896
intron_11_31463305_31509519	0.272035	Brain_Spinal_cord_cervical_c-1	0.951207	IMMP1L	intron_11_31484852_31531066	ENSG00000148950.11	-1.09839
intron_6_135404977_135411348	0.272025	Brain_Spinal_cord_cervical_c-1	0.951207	AHI1	intron_6_135726115_135732486	ENSG00000135541.22	1.09841
intron_10_117241814_117243971	0.382435	Ovary	0.951208	SLC18A2	intron_10_119001325_119003482	ENSG00000165646.14	0.873418
intron_10_77794117_77794849	0.382945	Ovary	0.951208	DLG5	intron_10_79553875_79554607	ENSG00000151208.17	-0.872483
intron_12_103956748_103957140	0.382024	Ovary	0.951208	C12orf73	intron_12_104350526_104350918	ENSG00000204954.10	-0.874172
intron_12_103956748_103965516	0.382024	Ovary	0.951208	C12orf73	intron_12_104350526_104359294	ENSG00000204954.10	-0.874172
intron_12_25108823_25110127	0.382394	Ovary	0.951208	DNAI7	intron_12_25261757_25263061	ENSG00000118307.20	0.873494
intron_12_64416754_64418046	0.383235	Ovary	0.951208	XPOT	intron_12_64810534_64811826	ENSG00000184575.12	-0.871951
intron_14_39399787_39431564	0.382498	Ovary	0.951208	FBXO33	intron_14_39868991_39900768	ENSG00000165355.8	-0.873303
intron_15_40296634_40296746	0.382945	Ovary	0.951208	PLCB2	intron_15_40588835_40588947	ENSG00000137841.12	0.872483
intron_16_67186657_67187021	0.383018	Ovary	0.951208	EXOC3L1	intron_16_67220560_67220924	ENSG00000179044.16	-0.87235
intron_16_75654397_75656207	0.382187	Ovary	0.951208	TERF2IP	intron_16_75688295_75690105	ENSG00000166848.7	0.873874
intron_17_75892185_75892267	0.382738	Ovary	0.951208	TRIM65	intron_17_73888266_73888348	ENSG00000141569.12	-0.872863
intron_18_36959435_37066890	0.382654	Ovary	0.951208	KIAA1328	intron_18_34539398_34646853	ENSG00000150477.15	-0.873016
intron_18_6729943_6824762	0.382533	Ovary	0.951208	ARHGAP28	intron_18_6729942_6824761	ENSG00000088756.13	0.873239
intron_19_56833420_56833643	0.382812	Ovary	0.951208	PEG3	intron_19_57344788_57345011	ENSG00000198300.14	-0.872727
intron_1_15210562_15214895	0.382006	Ovary	0.951208	TMEM51	intron_1_15537058_15541391	ENSG00000171729.14	0.874206
intron_1_155202034_155202261	0.381817	Ovary	0.951208	THBS3	intron_1_155171825_155172052	ENSG00000169231.13	0.874554
intron_1_155202114_155202261	0.382742	Ovary	0.951208	THBS3	intron_1_155171905_155172052	ENSG00000169231.13	-0.872854
intron_1_235484515_235494681	0.382498	Ovary	0.951208	B3GALNT2	intron_1_235647831_235657991	ENSG00000162885.14	0.873303
intron_1_42747412_42747723	0.383208	Ovary	0.951208	P3H1	intron_1_43213083_43213394	ENSG00000117385.16	-0.872
intron_1_44808906_44810213	0.382639	Ovary	0.951208	BTBD19	intron_1_45274578_45275885	ENSG00000222009.9	0.873044
intron_1_45008701_45009144	0.382875	Ovary	0.951208	HECTD3	intron_1_45474373_45474816	ENSG00000126107.15	0.872611
intron_1_847806_851927	0.383138	Ovary	0.951208	LINC01128	intron_1_783186_787307	ENSG00000228794.12	0.872129
intron_20_10652598_10656398	0.383074	Ovary	0.951208	JAG1	intron_20_10633246_10637046	ENSG00000101384.12	0.872247
intron_20_41341002_41345796	0.382945	Ovary	0.951208	LPIN3	intron_20_39969642_39974436	ENSG00000132793.12	-0.872483
intron_20_63694488_63694741	0.383203	Ovary	0.951208	RTEL1-TNFRSF6B	intron_20_62325841_62326094	ENSG00000026036.23	0.872009
intron_20_63694488_63694741	0.383203	Ovary	0.951208	RTEL1	intron_20_62325841_62326094	ENSG00000258366.12	0.872009
intron_21_37191424_37192112	0.382146	Ovary	0.951208	TTC3	intron_21_38563725_38564413	ENSG00000182670.14	0.87395
intron_2_11580832_11585161	0.383074	Ovary	0.951208	GREB1	intron_2_11720958_11725287	ENSG00000196208.14	0.872247
intron_2_237552437_237553097	0.383087	Ovary	0.951208	MLPH	intron_2_238461080_238461740	ENSG00000115648.14	-0.872222
intron_2_237552437_237553566	0.383087	Ovary	0.951208	MLPH	intron_2_238461080_238462209	ENSG00000115648.14	0.872222
intron_2_38828436_38837831	0.383211	Ovary	0.951208	DHX57	intron_2_39055578_39064973	ENSG00000163214.21	-0.871995
intron_3_46991946_46993937	0.381981	Ovary	0.951208	NBEAL2	intron_3_47033436_47035427	ENSG00000160796.18	-0.874251
intron_3_46992555_46993937	0.381981	Ovary	0.951208	NBEAL2	intron_3_47034045_47035427	ENSG00000160796.18	0.874251
intron_3_49810183_49810263	0.382631	Ovary	0.951208	UBA7	intron_3_49847616_49847696	ENSG00000182179.13	0.873058
intron_4_67649211_67662189	0.383208	Ovary	0.951208	UBA6	intron_4_68514929_68527907	ENSG00000033178.13	0.872
intron_4_85942273_85972036	0.381868	Ovary	0.951208	ARHGAP24	intron_4_86863426_86893189	ENSG00000138639.18	0.874459
intron_4_98484598_98486738	0.382438	Ovary	0.951208	TSPAN5	intron_4_99405749_99407889	ENSG00000168785.8	-0.873413
intron_7_22946163_22947033	0.382654	Ovary	0.951208	HYCC1	intron_7_22985782_22986652	ENSG00000122591.13	-0.873016
intron_7_22946163_22960256	0.382654	Ovary	0.951208	HYCC1	intron_7_22985782_22999875	ENSG00000122591.13	-0.873016
intron_7_99561973_99562368	0.382533	Ovary	0.951208	ZNF655	intron_7_99159596_99159991	ENSG00000197343.11	-0.873239
intron_8_56966352_56967110	0.381841	Ovary	0.951208	BPNT2	intron_8_57878911_57879669	ENSG00000104331.9	0.87451
intron_8_56966352_56978050	0.381841	Ovary	0.951208	BPNT2	intron_8_57878911_57890609	ENSG00000104331.9	-0.87451
intron_8_94260512_94262090	0.383062	Ovary	0.951208	GEM	intron_8_95272740_95274318	ENSG00000164949.8	-0.872268
intron_8_94260512_94262205	0.383062	Ovary	0.951208	GEM	intron_8_95272740_95274433	ENSG00000164949.8	0.872268
intron_17_39550441_39551038	0.37849	Cells_Cultured_fibroblasts	0.951212	CDK12	intron_17_37706694_37707291	ENSG00000167258.15	0.880682
intron_19_10547115_10547189	0.378595	Cells_Cultured_fibroblasts	0.951212	ATG4D	intron_19_10657791_10657865	ENSG00000130734.10	-0.880488
intron_5_180287067_180291848	0.37852	Cells_Cultured_fibroblasts	0.951212	MAPK9	intron_5_179714067_179718848	ENSG00000050748.18	0.880626
intron_7_99562494_99563188	0.378707	Cells_Cultured_fibroblasts	0.951212	ZNF655	intron_7_99160117_99160811	ENSG00000197343.11	-0.880282
intron_7_99562494_99563863	0.378707	Cells_Cultured_fibroblasts	0.951212	ZNF655	intron_7_99160117_99161486	ENSG00000197343.11	-0.880282
intron_7_99563266_99563863	0.378707	Cells_Cultured_fibroblasts	0.951212	ZNF655	intron_7_99160889_99161486	ENSG00000197343.11	0.880282
intron_16_4466402_4469504	0.354605	Artery_Tibial	0.951213	NMRAL1	intron_16_4516403_4519505	ENSG00000153406.14	0.925695
intron_22_43069844_43075474	0.296727	Brain_Amygdala	0.951216	TTLL1	intron_22_43465850_43471480	ENSG00000100271.17	-1.04348
intron_4_127957592_127965072	0.322094	Small_Intestine_Terminal_Ileum	0.951216	MFSD8	intron_4_128878747_128886227	ENSG00000164073.11	0.990164
intron_4_127984423_128008920	0.322094	Small_Intestine_Terminal_Ileum	0.951216	ABHD18	intron_4_128905578_128930075	ENSG00000164074.16	0.990164
intron_1_89107052_89108023	0.322126	Small_Intestine_Terminal_Ileum	0.951218	GBP2	intron_1_89572735_89573706	ENSG00000162645.13	-0.990099
intron_10_116692467_116698635	0.346614	Nerve_Tibial	0.951221	HSPA12A	intron_10_118451978_118458146	ENSG00000165868.16	0.941176
intron_10_132333734_132337565	0.348698	Nerve_Tibial	0.951221	LRRC27	intron_10_134147238_134151069	ENSG00000148814.18	-0.937118
intron_10_26704741_26705286	0.347313	Nerve_Tibial	0.951221	PDSS1	intron_10_26993670_26994215	ENSG00000148459.16	-0.939815
intron_10_48583152_48652234	0.346614	Nerve_Tibial	0.951221	ARHGAP22	intron_10_49791197_49860279	ENSG00000128805.15	-0.941176
intron_10_73802576_73802674	0.345441	Nerve_Tibial	0.951221	NDST2	intron_10_75562334_75562432	ENSG00000166507.19	0.94347
intron_10_97467603_97468252	0.346614	Nerve_Tibial	0.951221	MMS19	intron_10_99227360_99228009	ENSG00000155229.21	0.941176
intron_11_451493_460187	0.346984	Nerve_Tibial	0.951221	PTDSS2	intron_11_451493_460187	ENSG00000174915.12	-0.940456
intron_11_49183242_49185669	0.346604	Nerve_Tibial	0.951221	FOLH1	intron_11_49204794_49207221	ENSG00000086205.18	-0.941197
intron_11_67300123_67300990	0.346913	Nerve_Tibial	0.951221	ANKRD13D	intron_11_67067594_67068461	ENSG00000172932.16	0.940594
intron_11_67300499_67300990	0.346913	Nerve_Tibial	0.951221	ANKRD13D	intron_11_67067970_67068461	ENSG00000172932.16	0.940594
intron_11_67321333_67387535	0.348557	Nerve_Tibial	0.951221	RAD9A	intron_11_67088804_67155006	ENSG00000172613.8	-0.937391
intron_11_67433042_67433126	0.345754	Nerve_Tibial	0.951221	RPS6KB2	intron_11_67200513_67200597	ENSG00000175634.15	0.942857
intron_11_73919032_73924615	0.345262	Nerve_Tibial	0.951221	PAAF1	intron_11_73630077_73635660	ENSG00000175575.13	0.94382
intron_12_100166636_100167336	0.348667	Nerve_Tibial	0.951221	GOLGA2P5	intron_12_100560414_100561114	ENSG00000290571.1	-0.937177
intron_12_110626492_110628797	0.34776	Nerve_Tibial	0.951221	TCTN1	intron_12_111064297_111066602	ENSG00000204852.17	-0.938944
intron_12_118386185_118389927	0.347614	Nerve_Tibial	0.951221	SUDS3	intron_12_118823990_118827732	ENSG00000111707.12	0.939227
intron_12_132626317_132632315	0.34832	Nerve_Tibial	0.951221	POLE	intron_12_133202903_133208901	ENSG00000177084.19	-0.937853
intron_12_3201256_3278421	0.34828	Nerve_Tibial	0.951221	TSPAN9	intron_12_3310422_3387587	ENSG00000011105.14	-0.937931
intron_12_42375074_42384940	0.346883	Nerve_Tibial	0.951221	PPHLN1	intron_12_42768876_42778742	ENSG00000134283.18	-0.940653
intron_12_48660619_48667693	0.348035	Nerve_Tibial	0.951221	KANSL2	intron_12_49054402_49061476	ENSG00000139620.13	-0.938407
intron_12_55902355_55903387	0.34791	Nerve_Tibial	0.951221	PYM1	intron_12_56296139_56297171	ENSG00000170473.17	-0.93865
intron_12_55903480_55914276	0.34791	Nerve_Tibial	0.951221	PYM1	intron_12_56297264_56308060	ENSG00000170473.17	0.93865
intron_12_55903480_55927076	0.34791	Nerve_Tibial	0.951221	PYM1	intron_12_56297264_56320860	ENSG00000170473.17	-0.93865
intron_12_55997339_55997615	0.347081	Nerve_Tibial	0.951221	SUOX	intron_12_56391123_56391399	ENSG00000139531.13	-0.940265
intron_12_56522089_56562417	0.346394	Nerve_Tibial	0.951221	RBMS2	intron_12_56915873_56956201	ENSG00000076067.13	-0.941606
intron_12_63608675_63617304	0.346035	Nerve_Tibial	0.951221	DPY19L2	intron_12_64002455_64011084	ENSG00000177990.12	0.942308
intron_12_68869495_68870215	0.345509	Nerve_Tibial	0.951221	CPM	intron_12_69263275_69263995	ENSG00000135678.12	0.943337
intron_12_76866261_76878938	0.345208	Nerve_Tibial	0.951221	CSRP2	intron_12_77260041_77272718	ENSG00000175183.10	-0.943925
intron_12_76866261_76878963	0.345208	Nerve_Tibial	0.951221	CSRP2	intron_12_77260041_77272743	ENSG00000175183.10	0.943925
intron_14_20455703_20455914	0.347808	Nerve_Tibial	0.951221	APEX1	intron_14_20923862_20924073	ENSG00000100823.12	0.938849
intron_14_41888010_41891250	0.348871	Nerve_Tibial	0.951221	LRFN5	intron_14_42357213_42360453	ENSG00000165379.14	0.936782
intron_14_58543967_58547781	0.345141	Nerve_Tibial	0.951221	KIAA0586	intron_14_59010685_59014499	ENSG00000100578.18	0.944056
intron_14_61037141_61037625	0.348217	Nerve_Tibial	0.951221	SLC38A6	intron_14_61503859_61504343	ENSG00000139974.17	0.938053
intron_14_73988172_74011091	0.347069	Nerve_Tibial	0.951221	ENTPD5	intron_14_74454875_74477794	ENSG00000187097.13	0.940291
intron_15_34407735_34435383	0.348019	Nerve_Tibial	0.951221	GOLGA8A	intron_15_34699936_34727584	ENSG00000175265.19	0.938439
intron_15_83010363_83011497	0.346061	Nerve_Tibial	0.951221	C15orf40	intron_15_83679115_83680249	ENSG00000169609.14	0.942257
intron_16_11758539_11761406	0.346973	Nerve_Tibial	0.951221	ZC3H7A	intron_16_11852395_11855262	ENSG00000122299.12	-0.940477
intron_16_4395339_4397318	0.347218	Nerve_Tibial	0.951221	CORO7	intron_16_4445340_4447319	ENSG00000262246.6	-0.94
intron_16_4395339_4405491	0.347218	Nerve_Tibial	0.951221	CORO7-PAM16	intron_16_4445340_4455492	ENSG00000103426.12	0.94
intron_16_4395339_4405491	0.347218	Nerve_Tibial	0.951221	CORO7	intron_16_4445340_4455492	ENSG00000262246.6	0.94
intron_16_505627_510660	0.348156	Nerve_Tibial	0.951221	RAB11FIP3	intron_16_555627_560660	ENSG00000090565.17	-0.938172
intron_16_56501025_56501353	0.34832	Nerve_Tibial	0.951221	BBS2	intron_16_56534937_56535265	ENSG00000125124.14	-0.937853
intron_16_56501025_56501353	0.34832	Nerve_Tibial	0.951221	ENSG00000288725	intron_16_56534937_56535265	ENSG00000288725.1	-0.937853
intron_16_67174464_67174621	0.348181	Nerve_Tibial	0.951221	NOL3	intron_16_67208367_67208524	ENSG00000140939.15	0.938124
intron_16_69713129_69714964	0.345094	Nerve_Tibial	0.951221	NQO1	intron_16_69747032_69748867	ENSG00000181019.13	0.944149
intron_16_71767885_71769623	0.345169	Nerve_Tibial	0.951221	AP1G1	intron_16_71801788_71803526	ENSG00000166747.13	-0.944002
intron_16_77725584_77741582	0.347287	Nerve_Tibial	0.951221	NUDT7	intron_16_77759481_77775479	ENSG00000140876.11	-0.939865
intron_16_88700940_88701262	0.34702	Nerve_Tibial	0.951221	RNF166	intron_16_88767348_88767670	ENSG00000158717.11	-0.940385
intron_16_89933578_89934729	0.347718	Nerve_Tibial	0.951221	ENSG00000198211	intron_16_89999986_90001137	ENSG00000198211.8	-0.939024
intron_16_89933578_89934729	0.347718	Nerve_Tibial	0.951221	TUBB3	intron_16_89999986_90001137	ENSG00000258947.8	-0.939024
intron_17_21184463_21190948	0.347367	Nerve_Tibial	0.951221	DHRS7B	intron_17_21087776_21094261	ENSG00000109016.18	0.939709
intron_17_29115840_29116444	0.346614	Nerve_Tibial	0.951221	MYO18A	intron_17_27442858_27443462	ENSG00000196535.20	0.941176
intron_17_39996338_39997330	0.34828	Nerve_Tibial	0.951221	PSMD3	intron_17_38152591_38153583	ENSG00000108344.15	0.937931
intron_17_39996793_39997330	0.34828	Nerve_Tibial	0.951221	PSMD3	intron_17_38153046_38153583	ENSG00000108344.15	-0.937931
intron_17_47018465_47021582	0.348077	Nerve_Tibial	0.951221	ENSG00000262879	intron_17_45095831_45098948	ENSG00000262879.7	0.938326
intron_17_68452992_68457342	0.345297	Nerve_Tibial	0.951221	WIPI1	intron_17_66449133_66453483	ENSG00000070540.13	0.94375
intron_17_7254803_7256857	0.348726	Nerve_Tibial	0.951221	ELP5	intron_17_7158122_7160176	ENSG00000170291.16	0.937063
intron_17_75246796_75248840	0.346885	Nerve_Tibial	0.951221	GGA3	intron_17_73242877_73244921	ENSG00000125447.18	0.940649
intron_17_75891878_75892011	0.348812	Nerve_Tibial	0.951221	TRIM65	intron_17_73887959_73888092	ENSG00000141569.12	0.936896
intron_17_78993920_78995018	0.345436	Nerve_Tibial	0.951221	CANT1	intron_17_76990002_76991100	ENSG00000171302.17	-0.943478
intron_18_694334_697240	0.347087	Nerve_Tibial	0.951221	ENOSF1	intron_18_694334_697240	ENSG00000132199.20	-0.940254
intron_19_10702254_10707302	0.344943	Nerve_Tibial	0.951221	QTRT1	intron_19_10812930_10817978	ENSG00000213339.9	-0.944444
intron_19_18197660_18198725	0.346234	Nerve_Tibial	0.951221	RAB3A	intron_19_18308470_18309535	ENSG00000105649.10	0.941919
intron_19_21988909_22010792	0.347664	Nerve_Tibial	0.951221	ZNF208	intron_19_22171711_22193594	ENSG00000160321.16	-0.93913
intron_19_36974466_36979004	0.348729	Nerve_Tibial	0.951221	ZNF568	intron_19_37465368_37469906	ENSG00000198453.15	-0.937057
intron_19_46714001_46716131	0.346793	Nerve_Tibial	0.951221	PRKD2	intron_19_47217258_47219388	ENSG00000105287.13	0.940828
intron_19_47475544_47476115	0.344943	Nerve_Tibial	0.951221	KPTN	intron_19_47978801_47979372	ENSG00000118162.14	0.944444
intron_19_47475544_47476532	0.344943	Nerve_Tibial	0.951221	KPTN	intron_19_47978801_47979789	ENSG00000118162.14	-0.944444
intron_19_48342809_48343321	0.346951	Nerve_Tibial	0.951221	TMEM143	intron_19_48846066_48846578	ENSG00000161558.11	-0.94052
intron_19_52047060_52064494	0.346813	Nerve_Tibial	0.951221	ZNF432	intron_19_52550313_52567747	ENSG00000256087.7	-0.940789
intron_19_6391974_6392857	0.344852	Nerve_Tibial	0.951221	GTF2F1	intron_19_6391985_6392868	ENSG00000125651.14	-0.944622
intron_1_119723441_119726851	0.346913	Nerve_Tibial	0.951221	PHGDH	intron_1_120266064_120269474	ENSG00000092621.13	0.940594
intron_1_171185359_171193335	0.348799	Nerve_Tibial	0.951221	FMO2	intron_1_171154498_171162474	ENSG00000094963.14	0.936921
intron_1_205242044_205268950	0.345964	Nerve_Tibial	0.951221	TMCC2	intron_1_205211172_205238078	ENSG00000133069.17	0.942446
intron_1_20779911_20780350	0.344943	Nerve_Tibial	0.951221	HP1BP3	intron_1_21106404_21106843	ENSG00000127483.19	0.944444
intron_1_20779911_20787195	0.344943	Nerve_Tibial	0.951221	HP1BP3	intron_1_21106404_21113688	ENSG00000127483.19	-0.944444
intron_1_26787989_26790759	0.345211	Nerve_Tibial	0.951221	PIGV	intron_1_27114480_27117250	ENSG00000060642.12	-0.94392
intron_1_46684602_46686784	0.346813	Nerve_Tibial	0.951221	EFCAB14	intron_1_47150274_47152456	ENSG00000159658.15	-0.940789
intron_1_65425378_65431803	0.34719	Nerve_Tibial	0.951221	LEPROT	intron_1_65891061_65897486	ENSG00000213625.9	-0.940053
intron_20_35138005_35142373	0.348972	Nerve_Tibial	0.951221	EDEM2	intron_20_33725808_33730176	ENSG00000088298.13	-0.936585
intron_20_3673658_3673745	0.346623	Nerve_Tibial	0.951221	ADAM33	intron_20_3654305_3654392	ENSG00000149451.19	0.941161
intron_20_3889932_3907926	0.345863	Nerve_Tibial	0.951221	PANK2	intron_20_3870579_3888573	ENSG00000125779.24	0.942643
intron_20_63520894_63521512	0.34613	Nerve_Tibial	0.951221	PPDPF	intron_20_62152247_62152865	ENSG00000125534.10	0.942123
intron_20_63941208_63944397	0.345623	Nerve_Tibial	0.951221	UCKL1	intron_20_62572561_62575750	ENSG00000198276.16	0.943114
intron_21_46210744_46213025	0.348954	Nerve_Tibial	0.951221	LSS	intron_21_47630658_47632939	ENSG00000160285.15	-0.93662
intron_22_24556071_24557657	0.348813	Nerve_Tibial	0.951221	ENSG00000286070	intron_22_24952039_24953625	ENSG00000286070.2	-0.936893
intron_22_24556071_24557657	0.348813	Nerve_Tibial	0.951221	SNRPD3	intron_22_24952039_24953625	ENSG00000100028.12	-0.936893
intron_22_31095455_31095534	0.348501	Nerve_Tibial	0.951221	SMTN	intron_22_31491441_31491520	ENSG00000183963.19	0.9375
intron_22_36254999_36257319	0.348694	Nerve_Tibial	0.951221	APOL1	intron_22_36651045_36653365	ENSG00000100342.22	0.937126
intron_22_50705096_50705376	0.346973	Nerve_Tibial	0.951221	SHANK3	intron_22_51143524_51143804	ENSG00000251322.11	0.940476
intron_22_50705096_50706072	0.346973	Nerve_Tibial	0.951221	SHANK3	intron_22_51143524_51144500	ENSG00000251322.11	-0.940476
intron_2_113238212_113239089	0.347549	Nerve_Tibial	0.951221	PAX8-AS1	intron_2_113995789_113996666	ENSG00000189223.15	-0.939353
intron_2_127866996_127867145	0.346178	Nerve_Tibial	0.951221	AMMECR1L	intron_2_128624570_128624719	ENSG00000144233.12	0.942029
intron_2_127866996_127873828	0.346178	Nerve_Tibial	0.951221	AMMECR1L	intron_2_128624570_128631402	ENSG00000144233.12	-0.942029
intron_2_152663979_152664138	0.348348	Nerve_Tibial	0.951221	PRPF40A	intron_2_153520493_153520652	ENSG00000196504.21	0.937799
intron_2_206765654_206766644	0.34694	Nerve_Tibial	0.951221	FASTKD2	intron_2_207630378_207631368	ENSG00000118246.14	0.940541
intron_2_206765747_206766644	0.34694	Nerve_Tibial	0.951221	FASTKD2	intron_2_207630471_207631368	ENSG00000118246.14	-0.940541
intron_2_227325427_227332419	0.346035	Nerve_Tibial	0.951221	MFF	intron_2_228190143_228197135	ENSG00000168958.21	-0.942308
intron_2_241463980_241468140	0.346614	Nerve_Tibial	0.951221	FARP2	intron_2_242403395_242407555	ENSG00000006607.14	-0.941176
intron_2_25753639_25756018	0.348739	Nerve_Tibial	0.951221	ASXL2	intron_2_25976508_25978887	ENSG00000143970.18	0.937037
intron_2_27068744_27069048	0.348336	Nerve_Tibial	0.951221	AGBL5	intron_2_27291612_27291916	ENSG00000084693.16	-0.937823
intron_2_27068744_27069573	0.348336	Nerve_Tibial	0.951221	AGBL5	intron_2_27291612_27292441	ENSG00000084693.16	0.937823
intron_2_74432666_74439551	0.348768	Nerve_Tibial	0.951221	RTKN	intron_2_74659793_74666678	ENSG00000114993.17	0.936982
intron_2_74432666_74441706	0.348768	Nerve_Tibial	0.951221	RTKN	intron_2_74659793_74668833	ENSG00000114993.17	-0.936982
intron_2_85354829_85355555	0.348252	Nerve_Tibial	0.951221	ELMOD3	intron_2_85581952_85582678	ENSG00000115459.18	-0.937984
intron_2_85355170_85355555	0.348252	Nerve_Tibial	0.951221	ELMOD3	intron_2_85582293_85582678	ENSG00000115459.18	-0.937984
intron_2_85355170_85356967	0.348252	Nerve_Tibial	0.951221	ELMOD3	intron_2_85582293_85584090	ENSG00000115459.18	0.937984
intron_2_85355598_85356967	0.348252	Nerve_Tibial	0.951221	ELMOD3	intron_2_85582721_85584090	ENSG00000115459.18	-0.937984
intron_2_85355896_85356967	0.348252	Nerve_Tibial	0.951221	ELMOD3	intron_2_85583019_85584090	ENSG00000115459.18	-0.937984
intron_2_85844554_85846377	0.347295	Nerve_Tibial	0.951221	ST3GAL5	intron_2_86071677_86073500	ENSG00000115525.18	-0.93985
intron_2_8727267_8733444	0.346203	Nerve_Tibial	0.951221	KIDINS220	intron_2_8867397_8873574	ENSG00000134313.17	0.94198
intron_3_126622540_126629379	0.348954	Nerve_Tibial	0.951221	TXNRD3	intron_3_126341383_126348222	ENSG00000197763.20	0.93662
intron_3_138704493_138707159	0.348954	Nerve_Tibial	0.951221	PIK3CB	intron_3_138423335_138426001	ENSG00000051382.9	0.93662
intron_3_48241214_48247625	0.345297	Nerve_Tibial	0.951221	ZNF589	intron_3_48282704_48289115	ENSG00000164048.14	0.94375
intron_4_127663584_127669036	0.348396	Nerve_Tibial	0.951221	INTU	intron_4_128584739_128590191	ENSG00000164066.13	-0.937705
intron_4_168832171_168890922	0.347014	Nerve_Tibial	0.951221	PALLD	intron_4_169753322_169812073	ENSG00000129116.20	0.940397
intron_4_168878394_168890922	0.347014	Nerve_Tibial	0.951221	PALLD	intron_4_169799545_169812073	ENSG00000129116.20	-0.940397
intron_4_89936798_89951605	0.347922	Nerve_Tibial	0.951221	MMRN1	intron_4_90857949_90872756	ENSG00000138722.10	-0.938628
intron_5_102926668_102946837	0.344943	Nerve_Tibial	0.951221	PAM	intron_5_102262372_102282541	ENSG00000145730.21	0.944444
intron_5_113564131_113565893	0.347614	Nerve_Tibial	0.951221	YTHDC2	intron_5_112899828_112901590	ENSG00000047188.16	0.939227
intron_5_14507260_14507880	0.345964	Nerve_Tibial	0.951221	TRIO	intron_5_14507369_14507989	ENSG00000038382.23	0.942446
intron_5_146480094_146482592	0.346689	Nerve_Tibial	0.951221	TCERG1	intron_5_145859657_145862155	ENSG00000113649.13	0.941032
intron_5_1574295_1576179	0.346509	Nerve_Tibial	0.951221	ENSG00000291055	intron_5_1574410_1576294	ENSG00000291055.1	-0.941383
intron_5_1574295_1576179	0.346509	Nerve_Tibial	0.951221	SDHAP3	intron_5_1574410_1576294	ENSG00000185986.14	-0.941383
intron_5_169588575_169591048	0.347218	Nerve_Tibial	0.951221	SPDL1	intron_5_169015579_169018052	ENSG00000040275.17	0.94
intron_5_175512196_175513463	0.346686	Nerve_Tibial	0.951221	SFXN1	intron_5_174939199_174940466	ENSG00000164466.13	0.941038
intron_5_66054951_66076316	0.347852	Nerve_Tibial	0.951221	ERBIN	intron_5_65350779_65372144	ENSG00000112851.16	-0.938764
intron_5_71556925_71559982	0.345233	Nerve_Tibial	0.951221	BDP1	intron_5_70852752_70855809	ENSG00000145734.20	0.943876
intron_5_94894835_94909251	0.348883	Nerve_Tibial	0.951221	MCTP1	intron_5_94230540_94244956	ENSG00000175471.20	0.936759
intron_6_10683232_10686966	0.344708	Nerve_Tibial	0.951221	C6orf52	intron_6_10683465_10687199	ENSG00000137434.12	0.944904
intron_6_143502122_143507237	0.346419	Nerve_Tibial	0.951221	FUCA2	intron_6_143823259_143828374	ENSG00000001036.14	0.941558
intron_6_24653153_24654412	0.348923	Nerve_Tibial	0.951221	TDP2	intron_6_24653381_24654640	ENSG00000111802.14	0.936681
intron_6_31615293_31615521	0.348052	Nerve_Tibial	0.951221	AIF1	intron_6_31583070_31583298	ENSG00000204472.13	0.938375
intron_6_31615354_31615521	0.348052	Nerve_Tibial	0.951221	AIF1	intron_6_31583131_31583298	ENSG00000204472.13	-0.938375
intron_6_41787825_41789232	0.345977	Nerve_Tibial	0.951221	ENSG00000124593	intron_6_41755563_41756970	ENSG00000124593.16	0.942421
intron_6_41787825_41789232	0.345977	Nerve_Tibial	0.951221	TOMM6	intron_6_41755563_41756970	ENSG00000214736.8	0.942421
intron_6_96603772_96604750	0.348982	Nerve_Tibial	0.951221	FHL5	intron_6_97051648_97052626	ENSG00000112214.11	-0.936566
intron_7_112775318_112783698	0.345754	Nerve_Tibial	0.951221	TMEM168	intron_7_112415373_112423753	ENSG00000146802.13	0.942857
intron_7_130944447_130945720	0.348954	Nerve_Tibial	0.951221	LINC-PINT	intron_7_130629206_130630479	ENSG00000231721.8	0.93662
intron_7_144765951_144835560	0.347106	Nerve_Tibial	0.951221	TPK1	intron_7_144463044_144532653	ENSG00000196511.15	-0.940217
intron_7_2235564_2238015	0.347634	Nerve_Tibial	0.951221	ENSG00000286192	intron_7_2275199_2277650	ENSG00000286192.1	0.939189
intron_7_2235564_2238015	0.347634	Nerve_Tibial	0.951221	MRM2	intron_7_2275199_2277650	ENSG00000122687.19	0.939189
intron_7_2238937_2239418	0.347634	Nerve_Tibial	0.951221	ENSG00000286192	intron_7_2278572_2279053	ENSG00000286192.1	0.939189
intron_7_2238937_2239418	0.347634	Nerve_Tibial	0.951221	MRM2	intron_7_2278572_2279053	ENSG00000122687.19	0.939189
intron_7_45746948_45747215	0.347529	Nerve_Tibial	0.951221	ENSG00000291207	intron_7_45786547_45786814	ENSG00000291207.1	0.939394
intron_7_77940302_77940528	0.348755	Nerve_Tibial	0.951221	PHTF2	intron_7_77569619_77569845	ENSG00000006576.17	0.937007
intron_7_96131881_96146556	0.346178	Nerve_Tibial	0.951221	SLC25A13	intron_7_95761193_95775868	ENSG00000004864.14	-0.942029
intron_8_15748465_15764203	0.346281	Nerve_Tibial	0.951221	TUSC3	intron_8_15605974_15621712	ENSG00000104723.21	0.941828
intron_8_24341757_24343101	0.346092	Nerve_Tibial	0.951221	ADAM28	intron_8_24199270_24200614	ENSG00000042980.14	0.942197
intron_8_98193090_98193385	0.346614	Nerve_Tibial	0.951221	NIPAL2	intron_8_99205318_99205613	ENSG00000104361.10	0.941176
intron_9_111563231_111564157	0.347418	Nerve_Tibial	0.951221	PTGR1	intron_9_114325511_114326437	ENSG00000106853.20	-0.939609
intron_9_127868475_127871823	0.34517	Nerve_Tibial	0.951221	AK1	intron_9_130630754_130634102	ENSG00000106992.19	0.944
intron_9_127868512_127871823	0.34517	Nerve_Tibial	0.951221	AK1	intron_9_130630791_130634102	ENSG00000106992.19	-0.944
intron_9_127868512_127871823	0.34517	Nerve_Tibial	0.951221	ST6GALNAC6	intron_9_130630791_130634102	ENSG00000257524.6	-0.944
intron_9_34649564_34650369	0.344812	Nerve_Tibial	0.951221	ENSG00000258728	intron_9_34649561_34650366	ENSG00000258728.2	-0.9447
intron_9_34649564_34650369	0.344812	Nerve_Tibial	0.951221	GALT	intron_9_34649561_34650366	ENSG00000213930.12	-0.9447
intron_9_87726308_87727594	0.34749	Nerve_Tibial	0.951221	CTSL	intron_9_90341223_90342509	ENSG00000135047.16	0.939469
intron_12_57460201_57464673	0.426342	smultixcan	0.951224	GLI1	intron_12_57853984_57858456	ENSG00000111087.10	-0.3625
intron_6_158282378_158312051	0.426349	smultixcan	0.951224	TULP4	intron_6_158703410_158733083	ENSG00000130338.13	0.795455
intron_15_88468024_88472236	0.352061	Lung	0.951226	MRPS11	intron_15_89011255_89015467	ENSG00000181991.16	-0.930599
intron_15_88468024_88475110	0.352061	Lung	0.951226	MRPS11	intron_15_89011255_89018341	ENSG00000181991.16	0.930599
intron_16_70475493_70475648	0.351901	Lung	0.951226	FCSK	intron_16_70509396_70509551	ENSG00000157353.17	-0.930909
intron_1_222715800_222718925	0.352084	Lung	0.951226	BROX	intron_1_222889142_222892267	ENSG00000162819.12	0.930556
intron_5_1036384_1037520	0.352084	Lung	0.951226	NKD2	intron_5_1036499_1037635	ENSG00000145506.14	-0.930556
intron_5_1036384_1037805	0.352084	Lung	0.951226	NKD2	intron_5_1036499_1037920	ENSG00000145506.14	0.930556
intron_8_143938692_143953726	0.352051	Lung	0.951226	PLEC	intron_8_145012860_145027894	ENSG00000178209.17	0.930618
intron_8_143938692_143973403	0.352051	Lung	0.951226	PLEC	intron_8_145012860_145047571	ENSG00000178209.17	0.930618
intron_3_48257022_48257929	0.32956	Pituitary	0.951227	ZNF589	intron_3_48298512_48299419	ENSG00000164048.14	-0.975
intron_3_48257961_48260813	0.32956	Pituitary	0.951227	ZNF589	intron_3_48299451_48302303	ENSG00000164048.14	-0.975
intron_7_12211425_12214809	0.32956	Pituitary	0.951227	TMEM106B	intron_7_12251051_12254435	ENSG00000106460.20	0.975
intron_10_133293769_133295187	0.347204	Muscle_Skeletal	0.951229	TUBGCP2	intron_10_135107273_135108691	ENSG00000130640.15	0.940026
intron_10_5921357_5921448	0.347509	Muscle_Skeletal	0.951229	FBH1	intron_10_5963320_5963411	ENSG00000134452.20	0.939432
intron_10_6226365_6232895	0.343887	Muscle_Skeletal	0.951229	PFKFB3	intron_10_6268328_6274858	ENSG00000170525.21	0.946514
intron_10_68332216_68337199	0.341048	Muscle_Skeletal	0.951229	HNRNPH3	intron_10_70091973_70096956	ENSG00000096746.18	-0.952096
intron_10_68332235_68337199	0.341048	Muscle_Skeletal	0.951229	HNRNPH3	intron_10_70091992_70096956	ENSG00000096746.18	0.952096
intron_10_73802576_73802674	0.345441	Muscle_Skeletal	0.951229	NDST2	intron_10_75562334_75562432	ENSG00000166507.19	0.94347
intron_10_87521169_87552082	0.34256	Muscle_Skeletal	0.951229	MINPP1	intron_10_89280926_89311839	ENSG00000107789.16	0.949119
intron_10_93700106_93702375	0.346173	Muscle_Skeletal	0.951229	FRA10AC1	intron_10_95459863_95462132	ENSG00000148690.12	0.942038
intron_11_3361889_3370975	0.345121	Muscle_Skeletal	0.951229	ZNF195	intron_11_3383119_3392205	ENSG00000005801.18	-0.944095
intron_11_34452207_34453090	0.344381	Muscle_Skeletal	0.951229	CAT	intron_11_34473754_34474637	ENSG00000121691.7	0.945545
intron_11_35190065_35214852	0.344005	Muscle_Skeletal	0.951229	CD44	intron_11_35211612_35236399	ENSG00000026508.21	-0.946281
intron_11_71458544_71460041	0.341932	Muscle_Skeletal	0.951229	NADSYN1	intron_11_71169590_71171087	ENSG00000172890.13	-0.950355
intron_11_73919032_73924615	0.345262	Muscle_Skeletal	0.951229	PAAF1	intron_11_73630077_73635660	ENSG00000175575.13	0.94382
intron_11_74933872_74936884	0.341237	Muscle_Skeletal	0.951229	XRRA1	intron_11_74644917_74647929	ENSG00000166435.17	0.951724
intron_11_74937068_74948928	0.341237	Muscle_Skeletal	0.951229	XRRA1	intron_11_74648113_74659973	ENSG00000166435.17	0.951724
intron_11_86326676_86337379	0.343821	Muscle_Skeletal	0.951229	HIKESHI	intron_11_86037718_86048421	ENSG00000149196.17	-0.946642
intron_11_884169_893427	0.342961	Muscle_Skeletal	0.951229	CHID1	intron_11_884169_893427	ENSG00000177830.18	0.94833
intron_12_109518013_109521148	0.343295	Muscle_Skeletal	0.951229	UBE3B	intron_12_109955818_109958953	ENSG00000151148.14	-0.947674
intron_12_110485199_110486325	0.341453	Muscle_Skeletal	0.951229	FAM216A	intron_12_110923004_110924130	ENSG00000204856.12	0.951299
intron_12_110645143_110647211	0.344381	Muscle_Skeletal	0.951229	TCTN1	intron_12_111082948_111085016	ENSG00000204852.17	-0.945545
intron_12_113280195_113284581	0.340527	Muscle_Skeletal	0.951229	TPCN1	intron_12_113718000_113722386	ENSG00000186815.13	0.953125
intron_12_113823321_113844668	0.347529	Muscle_Skeletal	0.951229	RBM19	intron_12_114261126_114282473	ENSG00000122965.11	-0.939394
intron_12_118386185_118389927	0.347614	Muscle_Skeletal	0.951229	SUDS3	intron_12_118823990_118827732	ENSG00000111707.12	0.939227
intron_12_42375074_42384940	0.346883	Muscle_Skeletal	0.951229	PPHLN1	intron_12_42768876_42778742	ENSG00000134283.18	-0.940653
intron_12_4536219_4538409	0.342219	Muscle_Skeletal	0.951229	C12orf4	intron_12_4645385_4647575	ENSG00000047621.12	-0.949791
intron_12_47791308_47791586	0.342764	Muscle_Skeletal	0.951229	HDAC7	intron_12_48185091_48185369	ENSG00000061273.18	0.948718
intron_12_55903480_55914276	0.34791	Muscle_Skeletal	0.951229	PYM1	intron_12_56297264_56308060	ENSG00000170473.17	0.93865
intron_12_55997339_55997615	0.347081	Muscle_Skeletal	0.951229	SUOX	intron_12_56391123_56391399	ENSG00000139531.13	-0.940265
intron_12_55997723_56002212	0.343244	Muscle_Skeletal	0.951229	SUOX	intron_12_56391507_56395996	ENSG00000139531.13	0.947774
intron_12_68869495_68870215	0.345509	Muscle_Skeletal	0.951229	CPM	intron_12_69263275_69263995	ENSG00000135678.12	0.943337
intron_12_76866261_76878963	0.345208	Muscle_Skeletal	0.951229	CSRP2	intron_12_77260041_77272743	ENSG00000175183.10	0.943925
intron_12_8651691_8654437	0.341633	Muscle_Skeletal	0.951229	MFAP5	intron_12_8804287_8807033	ENSG00000197614.11	-0.950943
intron_12_94971620_95002739	0.339892	Muscle_Skeletal	0.951229	NDUFA12	intron_12_95365396_95396515	ENSG00000184752.14	-0.954379
intron_13_113089728_113094514	0.340252	Muscle_Skeletal	0.951229	MCF2L	intron_13_113744042_113748828	ENSG00000126217.22	-0.953668
intron_13_114041094_114052052	0.346394	Muscle_Skeletal	0.951229	RASA3	intron_13_114806570_114817527	ENSG00000185989.11	0.941606
intron_13_52136902_52143916	0.342793	Muscle_Skeletal	0.951229	NEK3	intron_13_52711038_52718051	ENSG00000136098.17	0.948661
intron_14_20455703_20455914	0.347808	Muscle_Skeletal	0.951229	APEX1	intron_14_20923862_20924073	ENSG00000100823.12	0.938849
intron_14_23562593_23563380	0.340594	Muscle_Skeletal	0.951229	AP1G2	intron_14_24031802_24032589	ENSG00000213983.12	-0.952991
intron_14_23563282_23563380	0.340594	Muscle_Skeletal	0.951229	AP1G2	intron_14_24032491_24032589	ENSG00000213983.12	0.952991
intron_14_31599379_31673355	0.342015	Muscle_Skeletal	0.951229	NUBPL	intron_14_32068585_32142561	ENSG00000151413.17	-0.950192
intron_14_35122767_35122952	0.347029	Muscle_Skeletal	0.951229	PRORP	intron_14_35591973_35592158	ENSG00000100890.16	-0.940367
intron_14_61037141_61037625	0.348217	Muscle_Skeletal	0.951229	SLC38A6	intron_14_61503859_61504343	ENSG00000139974.17	-0.938053
intron_14_75147737_75152032	0.346614	Muscle_Skeletal	0.951229	TMED10	intron_14_75614440_75618735	ENSG00000170348.9	0.941176
intron_14_77299561_77301090	0.341493	Muscle_Skeletal	0.951229	POMT2	intron_14_77765904_77767433	ENSG00000009830.13	-0.951219
intron_14_94100771_94101814	0.347475	Muscle_Skeletal	0.951229	IFI27L1	intron_14_94567117_94568160	ENSG00000165948.11	-0.939497
intron_15_40738576_40740133	0.347828	Muscle_Skeletal	0.951229	RMDN3	intron_15_41030774_41032331	ENSG00000137824.16	0.938811
intron_15_61918257_61919289	0.342326	Muscle_Skeletal	0.951229	VPS13C	intron_15_62210456_62211488	ENSG00000129003.19	0.94958
intron_15_72346325_72348048	0.342369	Muscle_Skeletal	0.951229	HEXA	intron_15_72638666_72640389	ENSG00000213614.11	-0.949495
intron_15_72347758_72348048	0.342369	Muscle_Skeletal	0.951229	HEXA	intron_15_72640099_72640389	ENSG00000213614.11	0.949495
intron_15_78937423_78939140	0.34371	Muscle_Skeletal	0.951229	CTSH	intron_15_79229765_79231482	ENSG00000103811.18	0.94686
intron_15_78939171_78944891	0.346178	Muscle_Skeletal	0.951229	CTSH	intron_15_79231513_79237233	ENSG00000103811.18	-0.942029
intron_15_79889354_79897161	0.347755	Muscle_Skeletal	0.951229	MTHFS	intron_15_80181696_80189503	ENSG00000136371.11	-0.938953
intron_15_85662453_85664563	0.344895	Muscle_Skeletal	0.951229	AKAP13	intron_15_86205684_86207794	ENSG00000170776.22	0.944538
intron_15_89804617_89805078	0.343861	Muscle_Skeletal	0.951229	ANPEP	intron_15_90347848_90348309	ENSG00000166825.15	0.946565
intron_16_11758539_11761406	0.346973	Muscle_Skeletal	0.951229	ZC3H7A	intron_16_11852395_11855262	ENSG00000122299.12	-0.940477
intron_16_11761511_11761910	0.346973	Muscle_Skeletal	0.951229	ZC3H7A	intron_16_11855367_11855766	ENSG00000122299.12	0.940477
intron_16_14552095_14554065	0.342203	Muscle_Skeletal	0.951229	PARN	intron_16_14645952_14647922	ENSG00000140694.18	0.949821
intron_16_14555709_14580874	0.344028	Muscle_Skeletal	0.951229	PARN	intron_16_14649566_14674731	ENSG00000140694.18	0.946237
intron_16_4204634_4206727	0.341645	Muscle_Skeletal	0.951229	SRL	intron_16_4254635_4256728	ENSG00000185739.13	-0.95092
intron_16_4853166_4857990	0.346394	Muscle_Skeletal	0.951229	UBN1	intron_16_4903167_4907991	ENSG00000118900.15	-0.941606
intron_16_505627_510660	0.344028	Muscle_Skeletal	0.951229	RAB11FIP3	intron_16_555627_560660	ENSG00000090565.17	-0.946237
intron_16_51645_53476	0.340339	Muscle_Skeletal	0.951229	POLR3K	intron_16_101645_103476	ENSG00000161980.6	-0.953495
intron_16_56451766_56453263	0.345831	Muscle_Skeletal	0.951229	OGFOD1	intron_16_56485678_56487175	ENSG00000087263.17	-0.942706
intron_16_56492582_56496967	0.341418	Muscle_Skeletal	0.951229	BBS2	intron_16_56526494_56530879	ENSG00000125124.14	-0.951368
intron_16_56506224_56509357	0.341418	Muscle_Skeletal	0.951229	BBS2	intron_16_56540136_56543269	ENSG00000125124.14	-0.951368
intron_16_56506224_56509957	0.341418	Muscle_Skeletal	0.951229	BBS2	intron_16_56540136_56543869	ENSG00000125124.14	0.951368
intron_16_67156668_67159838	0.341393	Muscle_Skeletal	0.951229	TRADD	intron_16_67190571_67193741	ENSG00000102871.16	-0.951417
intron_16_67174464_67174621	0.348181	Muscle_Skeletal	0.951229	NOL3	intron_16_67208367_67208524	ENSG00000140939.15	0.938124
intron_16_69713129_69714964	0.345094	Muscle_Skeletal	0.951229	NQO1	intron_16_69747032_69748867	ENSG00000181019.13	0.944149
intron_16_69713129_69718123	0.345094	Muscle_Skeletal	0.951229	NQO1	intron_16_69747032_69752026	ENSG00000181019.13	-0.944149
intron_16_75644462_75647578	0.341683	Muscle_Skeletal	0.951229	KARS1	intron_16_75678360_75681476	ENSG00000065427.15	0.950845
intron_16_87305905_87314971	0.346394	Muscle_Skeletal	0.951229	C16orf95	intron_16_87339511_87348577	ENSG00000260456.7	-0.941606
intron_16_87305905_87314971	0.346394	Muscle_Skeletal	0.951229	ENSG00000131152	intron_16_87339511_87348577	ENSG00000131152.4	-0.941606
intron_17_14102242_14159877	0.34286	Muscle_Skeletal	0.951229	COX10	intron_17_14005559_14063194	ENSG00000006695.12	-0.948529
intron_17_21184463_21188711	0.347367	Muscle_Skeletal	0.951229	DHRS7B	intron_17_21087776_21092024	ENSG00000109016.18	-0.939709
intron_17_39996338_39996701	0.34828	Muscle_Skeletal	0.951229	PSMD3	intron_17_38152591_38152954	ENSG00000108344.15	-0.937931
intron_17_39996338_39997330	0.34828	Muscle_Skeletal	0.951229	PSMD3	intron_17_38152591_38153583	ENSG00000108344.15	0.937931
intron_17_39996793_39997330	0.34828	Muscle_Skeletal	0.951229	PSMD3	intron_17_38153046_38153583	ENSG00000108344.15	-0.937931
intron_17_5486684_5488196	0.34011	Muscle_Skeletal	0.951229	MIS12	intron_17_5390004_5391516	ENSG00000167842.16	0.953947
intron_17_69325817_69327052	0.340783	Muscle_Skeletal	0.951229	ABCA5	intron_17_67321958_67323193	ENSG00000154265.16	-0.952619
intron_17_73233325_73242244	0.346394	Muscle_Skeletal	0.951229	C17orf80	intron_17_71229464_71238383	ENSG00000141219.16	-0.941606
intron_17_78993920_78995018	0.345436	Muscle_Skeletal	0.951229	CANT1	intron_17_76990002_76991100	ENSG00000171302.17	-0.943478
intron_17_81957074_81957806	0.344875	Muscle_Skeletal	0.951229	NOTUM	intron_17_79914950_79915682	ENSG00000185269.12	0.944576
intron_18_31830989_31832084	0.344176	Muscle_Skeletal	0.951229	TRAPPC8	intron_18_29410952_29412047	ENSG00000153339.15	-0.945946
intron_18_79943462_79949519	0.348146	Muscle_Skeletal	0.951229	SLC66A2	intron_18_77703462_77709519	ENSG00000122490.19	0.938191
intron_19_10702254_10707302	0.341407	Muscle_Skeletal	0.951229	QTRT1	intron_19_10812930_10817978	ENSG00000213339.9	-0.951389
intron_19_10706825_10707302	0.341407	Muscle_Skeletal	0.951229	QTRT1	intron_19_10817501_10817978	ENSG00000213339.9	0.951389
intron_19_18197660_18198725	0.346234	Muscle_Skeletal	0.951229	RAB3A	intron_19_18308470_18309535	ENSG00000105649.10	0.941919
intron_19_34209051_34215596	0.343472	Muscle_Skeletal	0.951229	LSM14A	intron_19_34699956_34706501	ENSG00000257103.9	0.947327
intron_19_36974466_36979004	0.342222	Muscle_Skeletal	0.951229	ZNF568	intron_19_37465368_37469906	ENSG00000198453.15	-0.949784
intron_19_45523695_45523844	0.34607	Muscle_Skeletal	0.951229	VASP	intron_19_46026953_46027102	ENSG00000125753.15	0.94224
intron_19_47475544_47476115	0.344943	Muscle_Skeletal	0.951229	KPTN	intron_19_47978801_47979372	ENSG00000118162.14	0.944444
intron_19_47475544_47476532	0.344943	Muscle_Skeletal	0.951229	KPTN	intron_19_47978801_47979789	ENSG00000118162.14	-0.944444
intron_19_47681276_47681976	0.34169	Muscle_Skeletal	0.951229	BICRA	intron_19_48184533_48185233	ENSG00000063169.12	-0.950831
intron_19_48342809_48343321	0.346951	Muscle_Skeletal	0.951229	TMEM143	intron_19_48846066_48846578	ENSG00000161558.11	-0.94052
intron_19_55622644_55624484	0.341512	Muscle_Skeletal	0.951229	ZNF784	intron_19_56134010_56135850	ENSG00000179922.6	0.951181
intron_19_6391974_6392857	0.344852	Muscle_Skeletal	0.951229	GTF2F1	intron_19_6391985_6392868	ENSG00000125651.14	0.944622
intron_19_6452479_6453981	0.340843	Muscle_Skeletal	0.951229	SLC25A23	intron_19_6452490_6453992	ENSG00000125648.15	0.952502
intron_1_101001544_101013710	0.342899	Muscle_Skeletal	0.951229	DPH5	intron_1_101467100_101479266	ENSG00000117543.22	-0.948454
intron_1_101001587_101013710	0.342899	Muscle_Skeletal	0.951229	DPH5	intron_1_101467143_101479266	ENSG00000117543.22	0.948454
intron_1_20779911_20780350	0.344943	Muscle_Skeletal	0.951229	HP1BP3	intron_1_21106404_21106843	ENSG00000127483.19	0.944444
intron_1_20779911_20787195	0.344943	Muscle_Skeletal	0.951229	HP1BP3	intron_1_21106404_21113688	ENSG00000127483.19	-0.944444
intron_1_28369825_28407410	0.34158	Muscle_Skeletal	0.951229	PHACTR4	intron_1_28696336_28733921	ENSG00000204138.13	-0.951048
intron_1_46645256_46652581	0.346813	Muscle_Skeletal	0.951229	ATPAF1	intron_1_47110928_47118253	ENSG00000123472.13	-0.940789
intron_1_54216344_54218172	0.345129	Muscle_Skeletal	0.951229	MRPL37	intron_1_54682017_54683845	ENSG00000116221.15	-0.944079
intron_1_5864517_5865102	0.343246	Muscle_Skeletal	0.951229	NPHP4	intron_1_5924577_5925162	ENSG00000131697.18	0.947771
intron_1_6580136_6580541	0.343809	Muscle_Skeletal	0.951229	ZBTB48	intron_1_6640196_6640601	ENSG00000204859.13	0.946667
intron_1_74706994_74707103	0.344114	Muscle_Skeletal	0.951229	CRYZ	intron_1_75172678_75172787	ENSG00000116791.14	0.946067
intron_1_78662878_78663765	0.339948	Muscle_Skeletal	0.951229	IFI44	intron_1_79128563_79129450	ENSG00000137965.11	-0.954268
intron_1_84410999_84412349	0.339878	Muscle_Skeletal	0.951229	DNASE2B	intron_1_84876682_84878032	ENSG00000137976.8	0.954407
intron_1_8868057_8870452	0.34175	Muscle_Skeletal	0.951229	ENO1	intron_1_8928116_8930511	ENSG00000074800.16	0.950714
intron_1_94983633_95027129	0.347598	Muscle_Skeletal	0.951229	ALG14	intron_1_95449189_95492685	ENSG00000172339.10	-0.939258
intron_20_18567596_18569239	0.341343	Muscle_Skeletal	0.951229	SMIM26	intron_20_18548240_18549883	ENSG00000232388.5	0.951515
intron_20_3889728_3907926	0.345863	Muscle_Skeletal	0.951229	PANK2	intron_20_3870375_3888573	ENSG00000125779.24	-0.942643
intron_20_419731_420871	0.340993	Muscle_Skeletal	0.951229	RBCK1	intron_20_400375_401515	ENSG00000125826.22	0.952206
intron_21_39180436_39183252	0.347846	Muscle_Skeletal	0.951229	PSMG1	intron_21_40552362_40555178	ENSG00000183527.12	-0.938776
intron_21_39181878_39183252	0.347846	Muscle_Skeletal	0.951229	PSMG1	intron_21_40553804_40555178	ENSG00000183527.12	0.938776
intron_21_42579800_42580345	0.344427	Muscle_Skeletal	0.951229	SLC37A1	intron_21_43999910_44000455	ENSG00000160190.14	0.945455
intron_22_19878437_19880179	0.343103	Muscle_Skeletal	0.951229	TXNRD2	intron_22_19865960_19867702	ENSG00000184470.21	-0.948052
intron_22_21592956_21610857	0.343451	Muscle_Skeletal	0.951229	UBE2L3	intron_22_21947245_21965146	ENSG00000185651.16	-0.947368
intron_22_50705096_50705376	0.346973	Muscle_Skeletal	0.951229	SHANK3	intron_22_51143524_51143804	ENSG00000251322.11	0.940476
intron_22_50705096_50706072	0.346973	Muscle_Skeletal	0.951229	SHANK3	intron_22_51143524_51144500	ENSG00000251322.11	-0.940476
intron_2_130153171_130153319	0.342112	Muscle_Skeletal	0.951229	SMPD4	intron_2_130910744_130910892	ENSG00000136699.20	0.95
intron_2_130173354_130173514	0.345754	Muscle_Skeletal	0.951229	SMPD4	intron_2_130930927_130931087	ENSG00000136699.20	-0.942857
intron_2_147923111_147926031	0.346394	Muscle_Skeletal	0.951229	ACVR2A	intron_2_148680680_148683600	ENSG00000121989.15	0.941606
intron_2_156436513_156476098	0.343664	Muscle_Skeletal	0.951229	GPD2	intron_2_157293025_157332610	ENSG00000115159.16	-0.94695
intron_2_157799500_157818385	0.344427	Muscle_Skeletal	0.951229	ACVR1	intron_2_158656012_158674897	ENSG00000115170.16	-0.945455
intron_2_206765654_206766644	0.34694	Muscle_Skeletal	0.951229	FASTKD2	intron_2_207630378_207631368	ENSG00000118246.14	0.940541
intron_2_206765747_206766644	0.34694	Muscle_Skeletal	0.951229	FASTKD2	intron_2_207630471_207631368	ENSG00000118246.14	-0.940541
intron_2_216058976_216065312	0.342183	Muscle_Skeletal	0.951229	PECR	intron_2_216923699_216930035	ENSG00000115425.14	-0.949861
intron_2_226792385_226794989	0.344311	Muscle_Skeletal	0.951229	IRS1	intron_2_227657101_227659705	ENSG00000169047.6	0.945682
intron_2_234272_243503	0.343588	Muscle_Skeletal	0.951229	SH3YL1	intron_2_234272_243503	ENSG00000035115.22	0.9471
intron_2_240575610_240576535	0.342543	Muscle_Skeletal	0.951229	RNPEPL1	intron_2_241515027_241515952	ENSG00000142327.13	0.949153
intron_2_240575610_240576568	0.342543	Muscle_Skeletal	0.951229	RNPEPL1	intron_2_241515027_241515985	ENSG00000142327.13	-0.949153
intron_2_241456922_241462523	0.346614	Muscle_Skeletal	0.951229	FARP2	intron_2_242396337_242401938	ENSG00000006607.14	-0.941176
intron_2_27384092_27384673	0.340761	Muscle_Skeletal	0.951229	PPM1G	intron_2_27606959_27607540	ENSG00000115241.11	-0.952663
intron_2_70059680_70083538	0.343667	Muscle_Skeletal	0.951229	PCBP1-AS1	intron_2_70286812_70310670	ENSG00000179818.17	0.946944
intron_2_85354829_85355555	0.348252	Muscle_Skeletal	0.951229	ELMOD3	intron_2_85581952_85582678	ENSG00000115459.18	-0.937984
intron_2_85355170_85355555	0.348252	Muscle_Skeletal	0.951229	ELMOD3	intron_2_85582293_85582678	ENSG00000115459.18	-0.937984
intron_2_85355170_85356967	0.348252	Muscle_Skeletal	0.951229	ELMOD3	intron_2_85582293_85584090	ENSG00000115459.18	0.937984
intron_2_85355598_85356967	0.348252	Muscle_Skeletal	0.951229	ELMOD3	intron_2_85582721_85584090	ENSG00000115459.18	-0.937984
intron_2_85355896_85356967	0.348252	Muscle_Skeletal	0.951229	ELMOD3	intron_2_85583019_85584090	ENSG00000115459.18	-0.937984
intron_2_85387225_85389751	0.341873	Muscle_Skeletal	0.951229	ELMOD3	intron_2_85614348_85616874	ENSG00000115459.18	0.950472
intron_2_8727267_8733444	0.346203	Muscle_Skeletal	0.951229	KIDINS220	intron_2_8867397_8873574	ENSG00000134313.17	0.94198
intron_3_100348881_100352404	0.340218	Muscle_Skeletal	0.951229	NIT2	intron_3_100067725_100071248	ENSG00000114021.12	0.953734
intron_3_11790581_11807833	0.345792	Muscle_Skeletal	0.951229	TAMM41	intron_3_11832055_11849307	ENSG00000144559.11	0.942784
intron_3_119503620_119503954	0.341986	Muscle_Skeletal	0.951229	TIMMDC1	intron_3_119222467_119222801	ENSG00000113845.10	0.950249
intron_3_119504021_119513641	0.341986	Muscle_Skeletal	0.951229	TIMMDC1	intron_3_119222868_119232488	ENSG00000113845.10	-0.950249
intron_3_158571347_158592434	0.341772	Muscle_Skeletal	0.951229	MLF1	intron_3_158289136_158310223	ENSG00000178053.21	0.95067
intron_3_158588924_158592434	0.343093	Muscle_Skeletal	0.951229	MLF1	intron_3_158306713_158310223	ENSG00000178053.21	-0.948072
intron_3_160412453_160413473	0.340505	Muscle_Skeletal	0.951229	SMC4	intron_3_160130241_160131261	ENSG00000113810.16	-0.953168
intron_3_30861765_30894578	0.341755	Muscle_Skeletal	0.951229	GADL1	intron_3_30903257_30936070	ENSG00000144644.15	0.950704
intron_3_33124579_33129939	0.342952	Muscle_Skeletal	0.951229	CRTAP	intron_3_33166071_33171431	ENSG00000170275.15	0.94835
intron_3_56558910_56559569	0.34286	Muscle_Skeletal	0.951229	CCDC66	intron_3_56592938_56593597	ENSG00000180376.17	-0.948529
intron_3_9363728_9365016	0.348302	Muscle_Skeletal	0.951229	THUMPD3	intron_3_9405412_9406700	ENSG00000134077.16	-0.937888
intron_4_168711923_168890922	0.347014	Muscle_Skeletal	0.951229	PALLD	intron_4_169633074_169812073	ENSG00000129116.20	0.940397
intron_4_168832171_168890922	0.347014	Muscle_Skeletal	0.951229	PALLD	intron_4_169753322_169812073	ENSG00000129116.20	0.940397
intron_4_168878394_168890922	0.347014	Muscle_Skeletal	0.951229	PALLD	intron_4_169799545_169812073	ENSG00000129116.20	-0.940397
intron_4_2812477_2820614	0.344176	Muscle_Skeletal	0.951229	SH3BP2	intron_4_2814204_2822341	ENSG00000087266.17	0.945946
intron_4_39462289_39463525	0.343854	Muscle_Skeletal	0.951229	LIAS	intron_4_39463909_39465145	ENSG00000121897.15	0.946578
intron_4_39465342_39467518	0.345392	Muscle_Skeletal	0.951229	LIAS	intron_4_39466962_39469138	ENSG00000121897.15	-0.943565
intron_4_39467646_39470019	0.342155	Muscle_Skeletal	0.951229	LIAS	intron_4_39469266_39471639	ENSG00000121897.15	-0.949917
intron_4_82426633_82427190	0.346389	Muscle_Skeletal	0.951229	HNRNPDL	intron_4_83347786_83348343	ENSG00000152795.18	0.941617
intron_5_140281533_140300416	0.346614	Muscle_Skeletal	0.951229	PFDN1	intron_5_139661118_139680001	ENSG00000113068.10	0.941176
intron_5_175512196_175513463	0.346686	Muscle_Skeletal	0.951229	SFXN1	intron_5_174939199_174940466	ENSG00000164466.13	0.941038
intron_5_176951577_176955959	0.346614	Muscle_Skeletal	0.951229	UIMC1	intron_5_176378578_176382960	ENSG00000087206.17	-0.941176
intron_5_180550117_180553386	0.346614	Muscle_Skeletal	0.951229	CNOT6	intron_5_179977117_179980386	ENSG00000113300.13	0.941176
intron_6_110404950_110408334	0.343334	Muscle_Skeletal	0.951229	DDO	intron_6_110726153_110729537	ENSG00000203797.12	0.947598
intron_6_130870126_130878104	0.343028	Muscle_Skeletal	0.951229	EPB41L2	intron_6_131191266_131199244	ENSG00000079819.20	0.9482
intron_6_130870381_130876674	0.343028	Muscle_Skeletal	0.951229	EPB41L2	intron_6_131191521_131197814	ENSG00000079819.20	-0.9482
intron_6_130870381_130878104	0.346136	Muscle_Skeletal	0.951229	EPB41L2	intron_6_131191521_131199244	ENSG00000079819.20	0.942112
intron_6_17817233_17825768	0.344062	Muscle_Skeletal	0.951229	KIF13A	intron_6_17817464_17825999	ENSG00000137177.20	-0.946171
intron_6_31615736_31616104	0.348052	Muscle_Skeletal	0.951229	AIF1	intron_6_31583513_31583881	ENSG00000204472.13	-0.938375
intron_6_85678032_85678136	0.344843	Muscle_Skeletal	0.951229	ENSG00000271793	intron_6_86387750_86387854	ENSG00000271793.2	-0.94464
intron_6_85678032_85678136	0.344843	Muscle_Skeletal	0.951229	SNHG5	intron_6_86387750_86387854	ENSG00000203875.13	-0.94464
intron_7_133895735_133917583	0.344943	Muscle_Skeletal	0.951229	EXOC4	intron_7_133580488_133602336	ENSG00000131558.15	-0.944444
intron_7_16636455_16645507	0.340234	Muscle_Skeletal	0.951229	ANKMY2	intron_7_16676080_16685132	ENSG00000106524.9	0.953704
intron_7_2235564_2239181	0.347634	Muscle_Skeletal	0.951229	MRM2	intron_7_2275199_2278816	ENSG00000122687.19	-0.939189
intron_7_2235564_2239418	0.347634	Muscle_Skeletal	0.951229	MRM2	intron_7_2275199_2279053	ENSG00000122687.19	-0.939189
intron_7_2238937_2239418	0.347634	Muscle_Skeletal	0.951229	ENSG00000286192	intron_7_2278572_2279053	ENSG00000286192.1	0.939189
intron_7_2238937_2239418	0.347634	Muscle_Skeletal	0.951229	MRM2	intron_7_2278572_2279053	ENSG00000122687.19	0.939189
intron_7_77940302_77940528	0.34091	Muscle_Skeletal	0.951229	PHTF2	intron_7_77569619_77569845	ENSG00000006576.17	0.952368
intron_7_90412049_90412644	0.342234	Muscle_Skeletal	0.951229	CLDN12	intron_7_90041363_90041958	ENSG00000157224.16	0.949761
intron_8_116770366_116771456	0.344572	Muscle_Skeletal	0.951229	UTP23	intron_8_117782605_117783695	ENSG00000147679.12	-0.94517
intron_8_123435542_123436453	0.34828	Muscle_Skeletal	0.951229	NTAQ1	intron_8_124447782_124448693	ENSG00000156795.8	0.937931
intron_8_142315089_142318544	0.340651	Muscle_Skeletal	0.951229	TSNARE1	intron_8_143396450_143399905	ENSG00000171045.16	0.95288
intron_8_142315092_142318544	0.340651	Muscle_Skeletal	0.951229	TSNARE1	intron_8_143396453_143399905	ENSG00000171045.16	-0.95288
intron_8_143616723_143617474	0.341183	Muscle_Skeletal	0.951229	GFUS	intron_8_144698893_144699644	ENSG00000104522.16	0.95183
intron_8_143938240_143938401	0.342193	Muscle_Skeletal	0.951229	PLEC	intron_8_145012408_145012569	ENSG00000178209.17	0.949841
intron_8_143938240_143938631	0.342193	Muscle_Skeletal	0.951229	PLEC	intron_8_145012408_145012799	ENSG00000178209.17	-0.949841
intron_8_144510903_144510991	0.342963	Muscle_Skeletal	0.951229	MFSD3	intron_8_145736286_145736374	ENSG00000167700.9	-0.948327
intron_8_66460465_66471430	0.347368	Muscle_Skeletal	0.951229	ENSG00000285791	intron_8_67372700_67383665	ENSG00000285791.1	-0.939707
intron_9_112405722_112418860	0.346394	Muscle_Skeletal	0.951229	HSDL2	intron_9_115168002_115181140	ENSG00000119471.15	-0.941606
intron_9_113374529_113375453	0.341032	Muscle_Skeletal	0.951229	HDHD3	intron_9_116136809_116137733	ENSG00000119431.10	0.952128
intron_9_127868475_127871823	0.345766	Muscle_Skeletal	0.951229	AK1	intron_9_130630754_130634102	ENSG00000106992.19	0.942833
intron_9_127868512_127871823	0.345975	Muscle_Skeletal	0.951229	AK1	intron_9_130630791_130634102	ENSG00000106992.19	-0.942425
intron_9_127868512_127871823	0.345975	Muscle_Skeletal	0.951229	ST6GALNAC6	intron_9_130630791_130634102	ENSG00000257524.6	-0.942425
intron_9_129503139_129503323	0.344588	Muscle_Skeletal	0.951229	LINC00963	intron_9_132265418_132265602	ENSG00000204054.14	-0.945139
intron_9_134825904_134830108	0.346818	Muscle_Skeletal	0.951229	COL5A1	intron_9_137717750_137721954	ENSG00000130635.17	-0.94078
intron_9_2016143_2028987	0.340741	Muscle_Skeletal	0.951229	SMARCA2	intron_9_2016143_2028987	ENSG00000080503.25	0.952703
intron_9_34648456_34648762	0.344812	Muscle_Skeletal	0.951229	ENSG00000258728	intron_9_34648453_34648759	ENSG00000258728.2	-0.9447
intron_9_34648456_34648762	0.344812	Muscle_Skeletal	0.951229	GALT	intron_9_34648453_34648759	ENSG00000213930.12	-0.9447
intron_9_35375201_35376028	0.341115	Muscle_Skeletal	0.951229	UNC13B	intron_9_35375198_35376025	ENSG00000198722.15	-0.951965
intron_9_7046917_7049092	0.341282	Muscle_Skeletal	0.951229	KDM4C	intron_9_7046917_7049092	ENSG00000107077.19	0.951635
intron_9_87726308_87727594	0.34749	Muscle_Skeletal	0.951229	CTSL	intron_9_90341223_90342509	ENSG00000135047.16	0.939469
intron_14_36300823_36311573	0.425783	Liver	0.951233	MBIP	intron_14_36770029_36780779	ENSG00000151332.20	0.796429
intron_1_70221839_70228422	0.425943	Liver	0.951233	SRSF11	intron_1_70687522_70694105	ENSG00000116754.14	-0.796154
intron_1_70222798_70228422	0.425943	Liver	0.951233	SRSF11	intron_1_70688481_70694105	ENSG00000116754.14	0.796154
intron_4_56491568_56495357	0.425911	Liver	0.951233	SRP72	intron_4_57357734_57361523	ENSG00000174780.17	0.796209
intron_9_129036681_129040452	0.425821	Liver	0.951233	MIGA2	intron_9_131798960_131802731	ENSG00000148343.19	-0.796364
intron_12_54346674_54347767	0.38119	Esophagus_Muscularis	0.951234	COPZ1	intron_12_54740458_54741551	ENSG00000111481.10	0.875706
intron_21_42897047_42903182	0.381186	Esophagus_Muscularis	0.951234	NDUFV3	intron_21_44317157_44323292	ENSG00000160194.18	-0.875713
intron_19_40783840_40783921	0.381222	Esophagus_Muscularis	0.951239	MIA-RAB4B	intron_19_41289745_41289826	ENSG00000268975.2	-0.875648
intron_19_40783840_40783921	0.381222	Esophagus_Muscularis	0.951239	RAB4B-EGLN2	intron_19_41289745_41289826	ENSG00000171570.11	-0.875648
intron_19_40783840_40783921	0.381222	Esophagus_Muscularis	0.951239	RAB4B	intron_19_41289745_41289826	ENSG00000167578.18	-0.875648
intron_17_38533431_38543823	0.461218	Brain_Cerebellar_Hemisphere	0.951242	SRCIN1	intron_17_36689666_36700058	ENSG00000277363.5	0.736842
intron_19_35745700_35745835	0.381292	Esophagus_Muscularis	0.951242	ENSG00000188223	intron_19_36236601_36236736	ENSG00000188223.9	0.875519
intron_19_35745700_35745835	0.381292	Esophagus_Muscularis	0.951242	PSENEN	intron_19_36236601_36236736	ENSG00000205155.8	0.875519
intron_20_35176446_35176698	0.381312	Esophagus_Muscularis	0.951242	PROCR	intron_20_33764249_33764501	ENSG00000101000.6	-0.875481
intron_11_65713503_65713593	0.361554	Esophagus_Gastroesophageal_Junction	0.951248	KAT5	intron_11_65480974_65481064	ENSG00000172977.13	-0.912409
intron_12_109557136_109559096	0.361536	Esophagus_Gastroesophageal_Junction	0.951248	MMAB	intron_12_109994941_109996901	ENSG00000139428.12	-0.912442
intron_12_6769999_6770157	0.361533	Esophagus_Gastroesophageal_Junction	0.951248	PTMS	intron_12_6879165_6879323	ENSG00000159335.18	0.912447
intron_15_64917484_64921921	0.361103	Esophagus_Gastroesophageal_Junction	0.951248	ANKDD1A	intron_15_65209683_65214120	ENSG00000166839.18	-0.913265
intron_16_1218651_1218970	0.361366	Esophagus_Gastroesophageal_Junction	0.951248	CACNA1H	intron_16_1268651_1268970	ENSG00000196557.13	-0.912766
intron_16_3501089_3506331	0.361115	Esophagus_Gastroesophageal_Junction	0.951248	CLUAP1	intron_16_3551089_3556331	ENSG00000103351.13	-0.913242
intron_19_45818146_45821384	0.36122	Esophagus_Gastroesophageal_Junction	0.951248	SYMPK	intron_19_46321404_46324642	ENSG00000125755.19	0.913043
intron_1_16198744_16199150	0.36122	Esophagus_Gastroesophageal_Junction	0.951248	ARHGEF19	intron_1_16525239_16525645	ENSG00000142632.17	0.913043
intron_2_55316114_55317206	0.361562	Esophagus_Gastroesophageal_Junction	0.951248	CCDC88A	intron_2_55543250_55544342	ENSG00000115355.18	-0.912393
intron_3_184143565_184144099	0.361554	Esophagus_Gastroesophageal_Junction	0.951248	EIF2B5	intron_3_183861353_183861887	ENSG00000145191.15	-0.912409
intron_4_169006891_169007636	0.361353	Esophagus_Gastroesophageal_Junction	0.951248	CBR4	intron_4_169928042_169928787	ENSG00000145439.12	-0.912791
intron_5_10236615_10239067	0.361536	Esophagus_Gastroesophageal_Junction	0.951248	ATPSCKMT	intron_5_10236727_10239179	ENSG00000150756.14	0.912442
intron_5_178617434_178618556	0.361554	Esophagus_Gastroesophageal_Junction	0.951248	CLK4	intron_5_178044435_178045557	ENSG00000113240.14	-0.912409
intron_6_129383233_129391491	0.361187	Esophagus_Gastroesophageal_Junction	0.951248	LAMA2	intron_6_129704378_129712636	ENSG00000196569.14	-0.913106
intron_6_31702130_31703150	0.361554	Esophagus_Gastroesophageal_Junction	0.951248	ABHD16A	intron_6_31669907_31670927	ENSG00000204427.12	0.912407
intron_8_143247749_143249690	0.361554	Esophagus_Gastroesophageal_Junction	0.951248	ENSG00000264668	intron_8_144329919_144331860	ENSG00000264668.2	-0.912409
intron_8_143247749_143249690	0.361554	Esophagus_Gastroesophageal_Junction	0.951248	ZFP41	intron_8_144329919_144331860	ENSG00000181638.20	-0.912409
intron_9_35380639_35381100	0.361419	Esophagus_Gastroesophageal_Junction	0.951248	UNC13B	intron_9_35380636_35381097	ENSG00000198722.15	0.912664
intron_17_19347173_19347269	0.322199	Small_Intestine_Terminal_Ileum	0.951249	B9D1	intron_17_19250486_19250582	ENSG00000108641.20	0.98995
intron_17_29121211_29121547	0.322174	Small_Intestine_Terminal_Ileum	0.951249	MYO18A	intron_17_27448229_27448565	ENSG00000196535.20	0.99
intron_10_98414295_98414732	0.354718	Artery_Tibial	0.951252	ENSG00000289758	intron_10_100174052_100174489	ENSG00000289758.1	-0.925476
intron_10_98414295_98414732	0.354718	Artery_Tibial	0.951252	PYROXD2	intron_10_100174052_100174489	ENSG00000119943.13	-0.925476
intron_16_71288937_71289136	0.354689	Artery_Tibial	0.951252	CMTR2	intron_16_71322840_71323039	ENSG00000180917.18	-0.925532
intron_19_48345354_48363291	0.354737	Artery_Tibial	0.951252	TMEM143	intron_19_48848611_48866548	ENSG00000161558.11	0.925441
intron_4_98885061_98886454	0.354724	Artery_Tibial	0.951252	EIF4E	intron_4_99806212_99807605	ENSG00000151247.13	0.925466
intron_1_11960767_11963532	0.380843	Testis	0.951254	PLOD1	intron_1_12020824_12023589	ENSG00000083444.17	-0.876344
intron_13_100533774_100583825	0.381078	Testis	0.951256	GGACT	intron_13_101186028_101236079	ENSG00000134864.11	-0.875912
intron_15_60510533_60519966	0.381047	Testis	0.951256	RORA-AS1	intron_15_60802732_60812165	ENSG00000245534.7	-0.875969
intron_16_4694308_4694958	0.381078	Testis	0.951256	NUDT16L1	intron_16_4744309_4744959	ENSG00000168101.15	-0.875912
intron_17_15594890_15596514	0.380972	Testis	0.951256	ENSG00000251537	intron_17_15498204_15499828	ENSG00000251537.4	0.876106
intron_17_15594890_15596514	0.380972	Testis	0.951256	FBXW10B	intron_17_15498204_15499828	ENSG00000241322.11	0.876106
intron_17_4173444_4173909	0.381012	Testis	0.951256	ANKFY1	intron_17_4076739_4077204	ENSG00000185722.18	-0.876033
intron_17_9250645_9378552	0.381078	Testis	0.951256	STX8	intron_17_9153962_9281869	ENSG00000170310.15	-0.875912
intron_1_28369825_28407410	0.380901	Testis	0.951256	PHACTR4	intron_1_28696336_28733921	ENSG00000204138.13	-0.876238
intron_1_42755217_42755548	0.38103	Testis	0.951256	P3H1	intron_1_43220888_43221219	ENSG00000117385.16	-0.876
intron_22_43183149_43186893	0.381078	Testis	0.951256	TTLL12	intron_22_43579155_43582899	ENSG00000100304.13	0.875912
intron_8_94531085_94534839	0.381105	Testis	0.951256	VIRMA	intron_8_95543313_95547067	ENSG00000164944.12	0.875862
intron_3_134159373_134175609	0.370483	Brain_Substantia_nigra	0.951256	RYK	intron_3_133878217_133894453	ENSG00000163785.13	0.89557
intron_3_47283094_47319653	0.370423	Brain_Substantia_nigra	0.951256	KLHL18	intron_3_47324584_47361143	ENSG00000114648.12	0.895681
intron_7_26399021_26493795	0.370464	Brain_Substantia_nigra	0.951256	LINC02981	intron_7_26438641_26533415	ENSG00000214870.11	-0.895604
intron_3_132467313_132473145	0.349539	Adipose_Visceral_Omentum	0.951262	DNAJC13	intron_3_132186157_132191989	ENSG00000138246.17	0.935484
intron_10_119141319_119146236	0.38397	Ovary	0.951264	SFXN4	intron_10_120900831_120905748	ENSG00000183605.17	-0.870604
intron_10_97466156_97466504	0.384025	Ovary	0.951264	MMS19	intron_10_99225913_99226261	ENSG00000155229.21	0.870504
intron_10_97466159_97466504	0.384025	Ovary	0.951264	MMS19	intron_10_99225916_99226261	ENSG00000155229.21	-0.870504
intron_11_504996_506609	0.383639	Ovary	0.951264	RNH1	intron_11_504996_506609	ENSG00000023191.17	0.871211
intron_12_132690376_132701250	0.383772	Ovary	0.951264	ENSG00000256632	intron_12_133266962_133277836	ENSG00000256632.3	-0.870968
intron_12_132690376_132701250	0.383772	Ovary	0.951264	PXMP2	intron_12_133266962_133277836	ENSG00000176894.10	-0.870968
intron_13_110625303_110627439	0.383566	Ovary	0.951264	NAXD	intron_13_111277650_111279786	ENSG00000213995.12	0.871345
intron_13_75809183_75817161	0.383456	Ovary	0.951264	LMO7	intron_13_76383319_76391297	ENSG00000136153.20	-0.871547
intron_14_39279537_39291019	0.383725	Ovary	0.951264	MIA2	intron_14_39748741_39760223	ENSG00000150527.18	0.871054
intron_16_67238307_67238380	0.384118	Ovary	0.951264	FHOD1	intron_16_67272210_67272283	ENSG00000135723.14	0.870334
intron_16_72097009_72097677	0.384025	Ovary	0.951264	DHX38	intron_16_72130908_72131576	ENSG00000140829.12	0.870504
intron_17_17866924_17869340	0.384025	Ovary	0.951264	TOM1L2	intron_17_17770238_17772654	ENSG00000175662.18	-0.870504
intron_17_4143313_4149891	0.383373	Ovary	0.951264	CYB5D2	intron_17_4046607_4053185	ENSG00000167740.10	0.871698
intron_19_3015760_3019283	0.383614	Ovary	0.951264	TLE2	intron_19_3015758_3019281	ENSG00000065717.15	-0.871257
intron_1_171514630_171515734	0.384153	Ovary	0.951264	PRRC2C	intron_1_171483769_171484873	ENSG00000117523.18	0.87027
intron_1_171514645_171515734	0.384153	Ovary	0.951264	PRRC2C	intron_1_171483784_171484873	ENSG00000117523.18	-0.87027
intron_20_63694974_63695066	0.384037	Ovary	0.951264	RTEL1-TNFRSF6B	intron_20_62326327_62326419	ENSG00000026036.23	-0.870482
intron_20_63694974_63695066	0.384037	Ovary	0.951264	RTEL1	intron_20_62326327_62326419	ENSG00000258366.12	-0.870482
intron_2_118000932_118006722	0.384025	Ovary	0.951264	CCDC93	intron_2_118758508_118764298	ENSG00000125633.11	-0.870504
intron_3_67375859_67400731	0.383503	Ovary	0.951264	SUCLG2	intron_3_67426283_67451155	ENSG00000172340.15	-0.871461
intron_4_26861369_26919504	0.383772	Ovary	0.951264	STIM2	intron_4_26862991_26921126	ENSG00000109689.20	0.870968
intron_6_169636504_169638539	0.383629	Ovary	0.951264	WDR27	intron_6_170036600_170038635	ENSG00000184465.16	0.871229
intron_6_21783708_21909470	0.383735	Ovary	0.951264	CASC15	intron_6_21783939_21909701	ENSG00000272168.10	-0.871036
intron_6_75634811_75640684	0.384028	Ovary	0.951264	SENP6	intron_6_76344527_76350400	ENSG00000112701.18	-0.870498
intron_7_108515574_108521476	0.384025	Ovary	0.951264	PNPLA8	intron_7_108156018_108161920	ENSG00000135241.17	0.870504
intron_7_108515574_108526029	0.384025	Ovary	0.951264	PNPLA8	intron_7_108156018_108166473	ENSG00000135241.17	-0.870504
intron_7_1816228_1898200	0.383772	Ovary	0.951264	ENSG00000286192	intron_7_1855864_1937836	ENSG00000286192.1	0.870968
intron_7_1816228_1898200	0.383772	Ovary	0.951264	MAD1L1	intron_7_1855864_1937836	ENSG00000002822.16	0.870968
intron_7_64993414_65006541	0.38352	Ovary	0.951264	ERV3-1	intron_7_64453792_64466919	ENSG00000213462.5	-0.871429
intron_5_871564_876101	0.386786	Prostate	0.951264	BRD9	intron_5_871679_876216	ENSG00000028310.18	-0.865461
intron_10_5890346_5906037	0.331646	Pituitary	0.951266	FBH1	intron_10_5932309_5948000	ENSG00000134452.20	0.970803
intron_11_107392895_107416209	0.331594	Pituitary	0.951266	CWF19L2	intron_11_107263621_107286935	ENSG00000152404.16	-0.970909
intron_11_119088707_119089082	0.331646	Pituitary	0.951266	HMBS	intron_11_118959417_118959792	ENSG00000256269.11	-0.970803
intron_11_120407823_120409394	0.33099	Pituitary	0.951266	ARHGEF12	intron_11_120278532_120280103	ENSG00000196914.9	0.972122
intron_11_129892870_129894359	0.330477	Pituitary	0.951266	NFRKB	intron_11_129762765_129764254	ENSG00000170322.15	-0.973154
intron_11_61341912_61342461	0.330648	Pituitary	0.951266	TKFC	intron_11_61109384_61109933	ENSG00000149476.16	-0.97281
intron_11_71453381_71455110	0.331135	Pituitary	0.951266	NADSYN1	intron_11_71164427_71166156	ENSG00000172890.13	0.971831
intron_11_74859283_74862981	0.330845	Pituitary	0.951266	XRRA1	intron_11_74570328_74574026	ENSG00000166435.17	-0.972414
intron_12_106311232_106314358	0.331826	Pituitary	0.951266	TCP11L2	intron_12_106705010_106708136	ENSG00000166046.11	0.970443
intron_12_109154940_109166861	0.331335	Pituitary	0.951266	ACACB	intron_12_109592745_109604666	ENSG00000076555.16	0.971429
intron_12_113277364_113278189	0.330077	Pituitary	0.951266	TPCN1	intron_12_113715169_113715994	ENSG00000186815.13	0.973958
intron_12_49005543_49005743	0.330822	Pituitary	0.951266	ENSG00000288710	intron_12_49399326_49399526	ENSG00000288710.1	-0.97246
intron_12_49005543_49005743	0.330822	Pituitary	0.951266	PRKAG1	intron_12_49399326_49399526	ENSG00000181929.13	-0.97246
intron_13_27648453_27665686	0.331541	Pituitary	0.951266	POLR1D	intron_13_28222590_28239823	ENSG00000186184.20	0.971014
intron_13_42272228_42285986	0.331472	Pituitary	0.951266	AKAP11	intron_13_42846364_42860122	ENSG00000023516.9	0.971154
intron_13_52133815_52136116	0.330898	Pituitary	0.951266	NEK3	intron_13_52707951_52710252	ENSG00000136098.17	0.972308
intron_14_101786183_101856686	0.330527	Pituitary	0.951266	PPP2R5C	intron_14_102252520_102323023	ENSG00000078304.20	0.973054
intron_14_20459733_20460192	0.329649	Pituitary	0.951266	PIP4P1	intron_14_20927892_20928351	ENSG00000165782.11	0.97482
intron_14_64924126_64926010	0.330442	Pituitary	0.951266	CHURC1-FNTB	intron_14_65390844_65392728	ENSG00000125954.13	0.973224
intron_14_64924126_64926010	0.330442	Pituitary	0.951266	CHURC1	intron_14_65390844_65392728	ENSG00000258289.10	0.973224
intron_15_101287010_101287656	0.330762	Pituitary	0.951266	SNRPA1	intron_15_101827215_101827861	ENSG00000131876.18	-0.97258
intron_16_376455_376544	0.330438	Pituitary	0.951266	PGAP6	intron_16_426455_426544	ENSG00000129925.11	0.973233
intron_16_78333_79139	0.331369	Pituitary	0.951266	MPG	intron_16_128332_129138	ENSG00000103152.12	0.97136
intron_17_2730493_2735016	0.330595	Pituitary	0.951266	CCDC92B	intron_17_2633787_2638310	ENSG00000277200.2	-0.972916
intron_17_38770539_38771014	0.331012	Pituitary	0.951266	PIP4K2B	intron_17_36926792_36927267	ENSG00000276293.5	0.972078
intron_17_39191593_39194884	0.330044	Pituitary	0.951266	CACNB1	intron_17_37347846_37351137	ENSG00000067191.17	0.974026
intron_17_48913021_48916076	0.331753	Pituitary	0.951266	UBE2Z	intron_17_46990383_46993438	ENSG00000159202.18	0.970588
intron_17_740600_741301	0.331668	Pituitary	0.951266	TLCD3A	intron_17_643840_644541	ENSG00000167695.15	0.97076
intron_17_75130867_75131045	0.329974	Pituitary	0.951266	NT5C	intron_17_73126962_73127140	ENSG00000125458.7	-0.974166
intron_17_75246796_75248840	0.330978	Pituitary	0.951266	GGA3	intron_17_73242877_73244921	ENSG00000125447.18	0.972146
intron_17_75246796_75261548	0.329967	Pituitary	0.951266	GGA3	intron_17_73242877_73257629	ENSG00000125447.18	-0.974179
intron_17_82083425_82083517	0.330386	Pituitary	0.951266	FASN	intron_17_80041301_80041393	ENSG00000169710.9	-0.973337
intron_1_111346671_111346910	0.330464	Pituitary	0.951266	PIFO	intron_1_111889293_111889532	ENSG00000173947.14	-0.97318
intron_1_246764357_246766058	0.331135	Pituitary	0.951266	SCCPDH	intron_1_246927659_246929360	ENSG00000143653.10	-0.971831
intron_1_26924166_26941457	0.330831	Pituitary	0.951266	NUDC	intron_1_27250657_27267948	ENSG00000090273.14	0.972441
intron_1_32204045_32204186	0.330139	Pituitary	0.951266	CCDC28B	intron_1_32669646_32669787	ENSG00000160050.16	-0.973833
intron_1_32204045_32204598	0.330139	Pituitary	0.951266	CCDC28B	intron_1_32669646_32670199	ENSG00000160050.16	0.973833
intron_20_49850844_49855438	0.331017	Pituitary	0.951266	SLC9A8	intron_20_48467381_48471975	ENSG00000197818.12	-0.972067
intron_21_33415020_33421480	0.331174	Pituitary	0.951266	IFNGR2	intron_21_34787327_34793787	ENSG00000159128.16	-0.971751
intron_22_23392833_23393926	0.331715	Pituitary	0.951266	ENSG00000290920	intron_22_23735020_23736113	ENSG00000290920.1	-0.970665
intron_22_38717000_38721742	0.330845	Pituitary	0.951266	GTPBP1	intron_22_39113005_39117747	ENSG00000100226.16	-0.972414
intron_22_42516136_42518005	0.329824	Pituitary	0.951266	RRP7A	intron_22_42912142_42914011	ENSG00000189306.11	-0.974468
intron_2_170836883_170844045	0.330658	Pituitary	0.951266	GAD1	intron_2_171693393_171700555	ENSG00000128683.14	0.972789
intron_2_170844157_170845506	0.330658	Pituitary	0.951266	GAD1	intron_2_171700667_171702016	ENSG00000128683.14	0.972789
intron_2_19960614_19966724	0.331533	Pituitary	0.951266	WDR35	intron_2_20160375_20166485	ENSG00000118965.16	-0.97103
intron_2_24820114_24820724	0.329917	Pituitary	0.951266	ADCY3	intron_2_25042983_25043593	ENSG00000138031.15	0.974281
intron_2_24958601_24963405	0.329813	Pituitary	0.951266	DNAJC27	intron_2_25181470_25186274	ENSG00000115137.12	0.97449
intron_2_95375208_95381596	0.32995	Pituitary	0.951266	KCNIP3	intron_2_96040956_96047344	ENSG00000115041.14	0.974215
intron_3_183928825_183937901	0.331541	Pituitary	0.951266	ABCC5	intron_3_183646613_183655689	ENSG00000114770.17	-0.971014
intron_3_30606977_30644747	0.331753	Pituitary	0.951266	TGFBR2	intron_3_30648469_30686239	ENSG00000163513.19	-0.970588
intron_4_127921771_127921860	0.331801	Pituitary	0.951266	MFSD8	intron_4_128842926_128843015	ENSG00000164073.11	0.970492
intron_4_127921771_127930683	0.331801	Pituitary	0.951266	MFSD8	intron_4_128842926_128851838	ENSG00000164073.11	-0.970492
intron_4_94278733_94278923	0.331335	Pituitary	0.951266	SMARCAD1	intron_4_95199884_95200074	ENSG00000163104.18	0.971429
intron_4_94278733_94278929	0.331335	Pituitary	0.951266	SMARCAD1	intron_4_95199884_95200080	ENSG00000163104.18	-0.971429
intron_5_131974970_131976648	0.331437	Pituitary	0.951266	ACSL6	intron_5_131310663_131312341	ENSG00000164398.15	-0.971223
intron_6_87516880_87518046	0.331655	Pituitary	0.951266	RARS2	intron_6_88226598_88227764	ENSG00000146282.19	-0.970787
intron_6_87516880_87518169	0.331655	Pituitary	0.951266	RARS2	intron_6_88226598_88227887	ENSG00000146282.19	0.970787
intron_6_87518152_87518630	0.331655	Pituitary	0.951266	RARS2	intron_6_88227870_88228348	ENSG00000146282.19	-0.970787
intron_6_87548646_87555408	0.331655	Pituitary	0.951266	RARS2	intron_6_88258364_88265126	ENSG00000146282.19	0.970787
intron_6_90560214_90561622	0.330527	Pituitary	0.951266	MAP3K7	intron_6_91269933_91271341	ENSG00000135341.19	0.973054
intron_6_90560234_90561622	0.330527	Pituitary	0.951266	MAP3K7	intron_6_91269953_91271341	ENSG00000135341.19	-0.973054
intron_7_100643326_100646249	0.331254	Pituitary	0.951266	ACTL6B	intron_7_100240949_100243872	ENSG00000077080.10	-0.971591
intron_7_156472711_156605188	0.330885	Pituitary	0.951266	RNF32-DT	intron_7_156265405_156397882	ENSG00000182648.15	-0.972333
intron_7_156603911_156605188	0.330885	Pituitary	0.951266	RNF32-DT	intron_7_156396605_156397882	ENSG00000182648.15	0.972333
intron_7_26399021_26493795	0.331646	Pituitary	0.951266	LINC02981	intron_7_26438641_26533415	ENSG00000214870.11	-0.970803
intron_7_38726988_38728341	0.330063	Pituitary	0.951266	VPS41	intron_7_38766588_38767941	ENSG00000006715.16	-0.973986
intron_9_123020459_123065348	0.330788	Pituitary	0.951266	RABGAP1	intron_9_125782738_125827627	ENSG00000011454.18	-0.972527
intron_9_136379864_136380740	0.329878	Pituitary	0.951266	SNAPC4	intron_9_139274316_139275192	ENSG00000165684.6	-0.974359
intron_9_76614600_76629192	0.331194	Pituitary	0.951266	PRUNE2	intron_9_79229516_79244108	ENSG00000106772.19	-0.971712
intron_9_83628959_83641548	0.330134	Pituitary	0.951266	IDNK	intron_9_86243874_86256463	ENSG00000148057.16	-0.973843
intron_9_93497599_93498790	0.331234	Pituitary	0.951266	FAM120A	intron_9_96259881_96261072	ENSG00000048828.18	0.971631
intron_12_109227489_109232669	0.381128	Testis	0.95127	ACACB	intron_12_109665294_109670474	ENSG00000076555.16	-0.87582
intron_19_17530885_17532263	0.37066	Spleen	0.951278	NIBAN3	intron_19_17641694_17643072	ENSG00000167483.19	-0.895238
intron_19_47609168_47670443	0.370612	Spleen	0.951278	BICRA	intron_19_48112425_48173700	ENSG00000063169.12	-0.895327
intron_19_872118_873449	0.370651	Spleen	0.951278	MED16	intron_19_872118_873449	ENSG00000175221.16	-0.895254
intron_3_44357876_44358217	0.370601	Spleen	0.951278	TCAIM	intron_3_44399368_44399709	ENSG00000179152.20	-0.895349
intron_16_85663093_85663344	0.331887	Pituitary	0.951279	GSE1	intron_16_85696699_85696950	ENSG00000131149.19	-0.97032
intron_3_3144710_3146430	0.331887	Pituitary	0.951279	TRNT1	intron_3_3186394_3188114	ENSG00000072756.18	0.970321
intron_10_10784669_10786645	0.352961	Heart_Atrial_Appendage	0.951279	SFTA1P	intron_10_10826632_10828608	ENSG00000225383.8	-0.928862
intron_11_67321333_67387535	0.352575	Heart_Atrial_Appendage	0.951279	RAD9A	intron_11_67088804_67155006	ENSG00000172613.8	-0.929606
intron_11_67440439_67441125	0.353111	Heart_Atrial_Appendage	0.951279	CORO1B	intron_11_67207910_67208596	ENSG00000172725.14	0.928571
intron_12_3280483_3281198	0.353378	Heart_Atrial_Appendage	0.951279	TSPAN9	intron_12_3389649_3390364	ENSG00000011105.14	0.928058
intron_12_51056502_51059361	0.353923	Heart_Atrial_Appendage	0.951279	LETMD1	intron_12_51450285_51453144	ENSG00000050426.16	-0.927007
intron_12_51058128_51059361	0.353923	Heart_Atrial_Appendage	0.951279	LETMD1	intron_12_51451911_51453144	ENSG00000050426.16	0.927007
intron_13_37009809_37010552	0.353378	Heart_Atrial_Appendage	0.951279	SUPT20H	intron_13_37583946_37584689	ENSG00000102710.21	-0.928058
intron_13_37009809_37012192	0.353378	Heart_Atrial_Appendage	0.951279	SUPT20H	intron_13_37583946_37586329	ENSG00000102710.21	0.928058
intron_13_52417141_52417992	0.352883	Heart_Atrial_Appendage	0.951279	VPS36	intron_13_52991276_52992127	ENSG00000136100.14	0.929012
intron_13_99314220_99318022	0.352256	Heart_Atrial_Appendage	0.951279	UBAC2	intron_13_99966474_99970276	ENSG00000134882.16	0.930222
intron_14_54764540_54770104	0.353827	Heart_Atrial_Appendage	0.951279	SAMD4A	intron_14_55231258_55236822	ENSG00000020577.14	-0.927192
intron_14_76178042_76180764	0.352042	Heart_Atrial_Appendage	0.951279	GPATCH2L	intron_14_76644385_76647107	ENSG00000089916.18	0.930636
intron_15_38253217_38299373	0.352404	Heart_Atrial_Appendage	0.951279	SPRED1	intron_15_38545418_38591574	ENSG00000166068.13	0.929936
intron_15_79889354_79896872	0.353223	Heart_Atrial_Appendage	0.951279	MTHFS	intron_15_80181696_80189214	ENSG00000136371.11	0.928356
intron_15_88468024_88475110	0.352061	Heart_Atrial_Appendage	0.951279	MRPS11	intron_15_89011255_89018341	ENSG00000181991.16	0.930599
intron_16_69799295_69840126	0.352849	Heart_Atrial_Appendage	0.951279	WWP2	intron_16_69833198_69874029	ENSG00000198373.13	0.929078
intron_16_721941_722084	0.353378	Heart_Atrial_Appendage	0.951279	ANTKMT	intron_16_771941_772084	ENSG00000103254.10	-0.928058
intron_17_45468593_45475100	0.352792	Heart_Atrial_Appendage	0.951279	PLEKHM1	intron_17_43545959_43552466	ENSG00000225190.12	0.929187
intron_17_5505977_5517746	0.352792	Heart_Atrial_Appendage	0.951279	NLRP1	intron_17_5409297_5421066	ENSG00000091592.17	0.929188
intron_18_677444_677743	0.35387	Heart_Atrial_Appendage	0.951279	ENOSF1	intron_18_677444_677743	ENSG00000132199.20	0.927108
intron_18_697355_706470	0.353923	Heart_Atrial_Appendage	0.951279	ENOSF1	intron_18_697355_706470	ENSG00000132199.20	-0.927007
intron_18_79949655_79950724	0.353785	Heart_Atrial_Appendage	0.951279	SLC66A2	intron_18_77709655_77710724	ENSG00000122490.19	0.927273
intron_1_169368342_169369473	0.353469	Heart_Atrial_Appendage	0.951279	BLZF1	intron_1_169337580_169338711	ENSG00000117475.14	-0.927881
intron_1_204976795_204977681	0.352991	Heart_Atrial_Appendage	0.951279	NFASC	intron_1_204945923_204946809	ENSG00000163531.17	-0.928803
intron_1_22643714_22647227	0.352953	Heart_Atrial_Appendage	0.951279	C1QC	intron_1_22970207_22973720	ENSG00000159189.13	-0.928876
intron_1_235980653_235981611	0.353814	Heart_Atrial_Appendage	0.951279	NID1	intron_1_236143953_236144911	ENSG00000116962.15	0.927216
intron_1_3524246_3531080	0.352909	Heart_Atrial_Appendage	0.951279	MEGF6	intron_1_3440810_3447644	ENSG00000162591.17	0.928962
intron_1_53883031_53883113	0.353244	Heart_Atrial_Appendage	0.951279	YIPF1	intron_1_54348704_54348786	ENSG00000058799.15	-0.928315
intron_20_35013066_35016008	0.353333	Heart_Atrial_Appendage	0.951279	TRPC4AP	intron_20_33600869_33603811	ENSG00000100991.12	0.928144
intron_20_35021332_35035123	0.353333	Heart_Atrial_Appendage	0.951279	TRPC4AP	intron_20_33609135_33622926	ENSG00000100991.12	0.928144
intron_20_35021356_35035123	0.353333	Heart_Atrial_Appendage	0.951279	TRPC4AP	intron_20_33609159_33622926	ENSG00000100991.12	-0.928144
intron_21_37094090_37095350	0.352069	Heart_Atrial_Appendage	0.951279	TTC3	intron_21_38466390_38467650	ENSG00000182670.14	0.930583
intron_22_17739488_17774381	0.352084	Heart_Atrial_Appendage	0.951279	BID	intron_22_18222254_18257147	ENSG00000015475.19	-0.930556
intron_22_40857245_40860678	0.35346	Heart_Atrial_Appendage	0.951279	XPNPEP3	intron_22_41253249_41256682	ENSG00000196236.13	0.927899
intron_2_101271744_101272842	0.353923	Heart_Atrial_Appendage	0.951279	RNF149	intron_2_101888206_101889304	ENSG00000163162.9	-0.927007
intron_2_101271744_101273127	0.353923	Heart_Atrial_Appendage	0.951279	RNF149	intron_2_101888206_101889589	ENSG00000163162.9	0.927007
intron_2_101273341_101281859	0.353923	Heart_Atrial_Appendage	0.951279	RNF149	intron_2_101889803_101898321	ENSG00000163162.9	0.927007
intron_2_1516982_1540594	0.353378	Heart_Atrial_Appendage	0.951279	TPO	intron_2_1520754_1544366	ENSG00000115705.22	-0.928058
intron_3_132716909_132718994	0.352856	Heart_Atrial_Appendage	0.951279	NPHP3-ACAD11	intron_3_132435753_132437838	ENSG00000274810.4	0.929064
intron_3_132716909_132718994	0.352856	Heart_Atrial_Appendage	0.951279	NPHP3	intron_3_132435753_132437838	ENSG00000113971.21	0.929064
intron_3_158588924_158592434	0.353391	Heart_Atrial_Appendage	0.951279	MLF1	intron_3_158306713_158310223	ENSG00000178053.21	-0.928032
intron_3_9687891_9688696	0.353217	Heart_Atrial_Appendage	0.951279	MTMR14	intron_3_9729575_9730380	ENSG00000163719.20	0.928367
intron_4_142160561_142173632	0.352191	Heart_Atrial_Appendage	0.951279	INPP4B	intron_4_143081714_143094785	ENSG00000109452.13	-0.930348
intron_4_24537173_24540108	0.352849	Heart_Atrial_Appendage	0.951279	DHX15	intron_4_24538796_24541731	ENSG00000109606.13	0.929078
intron_5_168464962_168467840	0.352344	Heart_Atrial_Appendage	0.951279	WWC1	intron_5_167891967_167894845	ENSG00000113645.15	-0.930052
intron_6_130876775_130878104	0.353049	Heart_Atrial_Appendage	0.951279	EPB41L2	intron_6_131197915_131199244	ENSG00000079819.20	-0.928692
intron_6_161098427_161101892	0.35362	Heart_Atrial_Appendage	0.951279	MAP3K4	intron_6_161519459_161522924	ENSG00000085511.20	-0.927591
intron_6_53652330_53654101	0.352847	Heart_Atrial_Appendage	0.951279	KLHL31	intron_6_53517128_53518899	ENSG00000124743.6	0.92908
intron_7_45726861_45728178	0.352371	Heart_Atrial_Appendage	0.951279	ENSG00000291207	intron_7_45766460_45767777	ENSG00000291207.1	-0.93
intron_7_45729026_45736787	0.352371	Heart_Atrial_Appendage	0.951279	ENSG00000291207	intron_7_45768625_45776386	ENSG00000291207.1	-0.93
intron_7_95406247_95406987	0.353111	Heart_Atrial_Appendage	0.951279	PON2	intron_7_95035559_95036299	ENSG00000105854.13	-0.928571
intron_8_38177139_38192688	0.352251	Heart_Atrial_Appendage	0.951279	BAG4	intron_8_38034657_38050206	ENSG00000156735.11	0.930233
intron_8_94823561_94827263	0.353888	Heart_Atrial_Appendage	0.951279	INTS8	intron_8_95835789_95839491	ENSG00000164941.14	0.927075
intron_9_130428489_130429557	0.352251	Heart_Atrial_Appendage	0.951279	HMCN2	intron_9_133303876_133304944	ENSG00000148357.18	0.930233
intron_16_3249780_3254158	0.426415	smultixcan	0.95128	MEFV	intron_16_3299780_3304158	ENSG00000103313.14	-0.758737
intron_16_8641779_8642127	0.4264	smultixcan	0.95128	METTL22	intron_16_8735636_8735984	ENSG00000067365.15	0.795367
intron_1_237648613_237649877	0.42641	smultixcan	0.95128	RYR2	intron_1_237811913_237813177	ENSG00000198626.18	0.79535
intron_2_230238381_230241404	0.426387	smultixcan	0.95128	SP140	intron_2_231103096_231106119	ENSG00000079263.19	-0.795389
intron_10_68470163_68471791	0.35458	Colon_Transverse	0.951291	DNA2	intron_10_70229920_70231548	ENSG00000138346.15	-0.925743
intron_11_74937068_74948928	0.354498	Colon_Transverse	0.951291	XRRA1	intron_11_74648113_74659973	ENSG00000166435.17	0.925899
intron_12_132582266_132582971	0.35455	Colon_Transverse	0.951291	FBRSL1	intron_12_133158852_133159557	ENSG00000112787.14	0.925799
intron_12_14475968_14478317	0.354484	Colon_Transverse	0.951291	ATF7IP	intron_12_14628902_14631251	ENSG00000171681.13	-0.925926
intron_12_89349561_89350588	0.354689	Colon_Transverse	0.951291	DUSP6	intron_12_89743338_89744365	ENSG00000139318.8	0.925532
intron_14_100132779_100135905	0.354677	Colon_Transverse	0.951291	EVL	intron_14_100599116_100602242	ENSG00000196405.13	-0.925555
intron_16_71288937_71289136	0.354689	Colon_Transverse	0.951291	CMTR2	intron_16_71322840_71323039	ENSG00000180917.18	-0.925532
intron_17_39524885_39525864	0.354375	Colon_Transverse	0.951291	CDK12	intron_17_37681138_37682117	ENSG00000167258.15	-0.926136
intron_18_47046527_47052880	0.354542	Colon_Transverse	0.951291	KATNAL2	intron_18_44572898_44579251	ENSG00000167216.19	-0.925816
intron_1_66837796_66840469	0.354513	Colon_Transverse	0.951291	DNAI4	intron_1_67303479_67306152	ENSG00000152763.17	0.925871
intron_2_42264731_42264919	0.354755	Colon_Transverse	0.951291	EML4	intron_2_42491871_42492059	ENSG00000143924.19	-0.925406
intron_4_98885061_98886454	0.354724	Colon_Transverse	0.951291	EIF4E	intron_4_99806212_99807605	ENSG00000151247.13	0.925466
intron_8_132572480_132583694	0.354772	Colon_Transverse	0.951291	DNAAF11	intron_8_133584728_133595941	ENSG00000129295.10	-0.925373
intron_8_19820518_19822439	0.35456	Colon_Transverse	0.951291	INTS10	intron_8_19678029_19679950	ENSG00000104613.12	-0.925781
intron_1_156291106_156291403	0.426438	smultixcan	0.951296	GLMP	intron_1_156260897_156261194	ENSG00000198715.13	0.795302
intron_6_75240385_75241176	0.426438	smultixcan	0.951296	COX7A2	intron_6_75950101_75950892	ENSG00000112695.13	-0.650701
intron_22_38706147_38708845	0.32486	Kidney_Cortex	0.951298	GTPBP1	intron_22_39102152_39104850	ENSG00000100226.16	-0.98452
intron_19_42284771_42286771	0.357101	Skin_Not_Sun_Exposed_Suprapubic	0.9513	CIC	intron_19_42788923_42790923	ENSG00000079432.9	-0.920904
intron_20_3740912_3742284	0.357087	Skin_Not_Sun_Exposed_Suprapubic	0.9513	HSPA12B	intron_20_3721559_3722931	ENSG00000132622.11	-0.92093
intron_2_102368068_102371953	0.357122	Skin_Not_Sun_Exposed_Suprapubic	0.9513	IL18R1	intron_2_102984528_102988413	ENSG00000115604.12	-0.920863
intron_2_70150564_70160625	0.356945	Skin_Not_Sun_Exposed_Suprapubic	0.9513	C2orf42	intron_2_70377696_70387757	ENSG00000115998.8	-0.921201
intron_3_158588924_158592434	0.357058	Skin_Not_Sun_Exposed_Suprapubic	0.9513	MLF1	intron_3_158306713_158310223	ENSG00000178053.21	-0.920986
intron_4_89923272_89927795	0.357047	Skin_Not_Sun_Exposed_Suprapubic	0.9513	MMRN1	intron_4_90844423_90848946	ENSG00000138722.10	0.921006
intron_8_38788819_38819522	0.357023	Skin_Not_Sun_Exposed_Suprapubic	0.9513	TACC1	intron_8_38646337_38677040	ENSG00000147526.20	0.921053
intron_21_15849872_15864268	0.300911	Brain_Caudate_basal_ganglia	0.951301	USP25	intron_21_17222191_17236587	ENSG00000155313.16	1.03448
intron_3_14511479_14512777	0.300911	Brain_Caudate_basal_ganglia	0.951301	GRIP2	intron_3_14552987_14554285	ENSG00000144596.13	-1.03448
intron_13_42313130_42313894	0.381574	Esophagus_Muscularis	0.951302	AKAP11	intron_13_42887266_42888030	ENSG00000023516.9	-0.875
intron_13_42317688_42319088	0.381574	Esophagus_Muscularis	0.951302	AKAP11	intron_13_42891824_42893224	ENSG00000023516.9	0.875
intron_2_174397404_174398275	0.381574	Esophagus_Muscularis	0.951302	SCRN3	intron_2_175262132_175263003	ENSG00000144306.15	0.875
intron_3_131243496_131349557	0.381566	Esophagus_Muscularis	0.951302	NEK11	intron_3_130962340_131068401	ENSG00000114670.14	-0.875014
intron_4_40830577_40842370	0.381574	Esophagus_Muscularis	0.951302	APBB2	intron_4_40832594_40844387	ENSG00000163697.17	-0.875
intron_7_101014439_101015198	0.381574	Esophagus_Muscularis	0.951302	MUC12-AS1	intron_7_100657720_100658479	ENSG00000227053.2	0.875
intron_7_101015267_101017415	0.381574	Esophagus_Muscularis	0.951302	MUC12-AS1	intron_7_100658548_100660696	ENSG00000227053.2	-0.875
intron_10_103603789_103605798	0.320364	Esophagus_Mucosa	0.951303	SH3PXD2A	intron_10_105363546_105365555	ENSG00000107957.17	0.993711
intron_10_112411529_112411902	0.319736	Esophagus_Mucosa	0.951303	ACSL5	intron_10_114171287_114171660	ENSG00000197142.11	-0.995
intron_10_13100302_13108138	0.320286	Esophagus_Mucosa	0.951303	OPTN	intron_10_13142302_13150138	ENSG00000123240.17	-0.993871
intron_10_132222986_132224407	0.318644	Esophagus_Mucosa	0.951303	STK32C	intron_10_134036490_134037911	ENSG00000165752.17	0.997249
intron_10_3165483_3166229	0.31987	Esophagus_Mucosa	0.951303	PITRM1	intron_10_3207675_3208421	ENSG00000107959.17	0.994725
intron_10_3165527_3166229	0.318715	Esophagus_Mucosa	0.951303	PITRM1	intron_10_3207719_3208421	ENSG00000107959.17	-0.997101
intron_10_80413876_80420466	0.31929	Esophagus_Mucosa	0.951303	PRXL2A	intron_10_82173632_82180222	ENSG00000122378.14	-0.995918
intron_11_49171277_49173357	0.318476	Esophagus_Mucosa	0.951303	FOLH1	intron_11_49192829_49194909	ENSG00000086205.18	0.997595
intron_11_61343458_61343856	0.319383	Esophagus_Mucosa	0.951303	TKFC	intron_11_61110930_61111328	ENSG00000149476.16	0.995726
intron_11_74949399_74965034	0.320856	Esophagus_Mucosa	0.951303	SPCS2	intron_11_74660444_74676079	ENSG00000118363.13	0.992701
intron_12_118402004_118403412	0.319992	Esophagus_Mucosa	0.951303	SUDS3	intron_12_118839809_118841217	ENSG00000111707.12	0.994475
intron_12_31103395_31103577	0.319447	Esophagus_Mucosa	0.951303	DDX11	intron_12_31256329_31256511	ENSG00000013573.17	-0.995595
intron_13_27429389_27429870	0.32066	Esophagus_Mucosa	0.951303	GTF3A	intron_13_28003526_28004007	ENSG00000122034.17	-0.993103
intron_14_24238405_24238589	0.319824	Esophagus_Mucosa	0.951303	GMPR2	intron_14_24707611_24707795	ENSG00000100938.19	0.994819
intron_14_75124223_75126703	0.320882	Esophagus_Mucosa	0.951303	NEK9	intron_14_75590926_75593406	ENSG00000119638.14	0.992647
intron_15_63597745_63600697	0.320911	Esophagus_Mucosa	0.951303	FBXL22	intron_15_63889944_63892896	ENSG00000197361.8	0.992588
intron_16_1781495_1781766	0.319824	Esophagus_Mucosa	0.951303	SPSB3	intron_16_1831496_1831767	ENSG00000162032.16	-0.994819
intron_16_376455_376544	0.320856	Esophagus_Mucosa	0.951303	PGAP6	intron_16_426455_426544	ENSG00000129925.11	0.992701
intron_16_74661451_74666786	0.320731	Esophagus_Mucosa	0.951303	RFWD3	intron_16_74695349_74700684	ENSG00000168411.14	0.992958
intron_17_46755369_46755802	0.320289	Esophagus_Mucosa	0.951303	NSF	intron_17_44832735_44833168	ENSG00000073969.19	-0.993865
intron_17_7318172_7318269	0.319331	Esophagus_Mucosa	0.951303	ENSG00000261915	intron_17_7221491_7221588	ENSG00000261915.6	-0.995833
intron_17_7318172_7318269	0.319331	Esophagus_Mucosa	0.951303	NEURL4	intron_17_7221491_7221588	ENSG00000215041.10	-0.995833
intron_17_82113765_82127692	0.320591	Esophagus_Mucosa	0.951303	CCDC57	intron_17_80071641_80085568	ENSG00000176155.21	0.993243
intron_17_82178605_82179027	0.319544	Esophagus_Mucosa	0.951303	CCDC57	intron_17_80136481_80136903	ENSG00000176155.21	0.995395
intron_19_11554365_11555522	0.320526	Esophagus_Mucosa	0.951303	ELOF1	intron_19_11665180_11666337	ENSG00000130165.11	-0.993378
intron_19_11554365_11559191	0.320526	Esophagus_Mucosa	0.951303	ELOF1	intron_19_11665180_11670006	ENSG00000130165.11	0.993378
intron_19_17933048_17936410	0.320755	Esophagus_Mucosa	0.951303	CCDC124	intron_19_18043857_18047219	ENSG00000007080.11	-0.992908
intron_19_19498722_19501121	0.318573	Esophagus_Mucosa	0.951303	GATAD2A	intron_19_19609531_19611930	ENSG00000167491.18	0.997395
intron_19_39480961_39482885	0.319659	Esophagus_Mucosa	0.951303	TIMM50	intron_19_39971601_39973525	ENSG00000105197.11	0.995159
intron_19_45553911_45584623	0.319878	Esophagus_Mucosa	0.951303	OPA3	intron_19_46057169_46087881	ENSG00000125741.6	0.994709
intron_19_48638144_48638240	0.319977	Esophagus_Mucosa	0.951303	CA11	intron_19_49141401_49141497	ENSG00000063180.9	-0.994505
intron_19_48638144_48638888	0.319977	Esophagus_Mucosa	0.951303	CA11	intron_19_49141401_49142145	ENSG00000063180.9	0.994505
intron_19_54152999_54153715	0.320935	Esophagus_Mucosa	0.951303	CNOT3	intron_19_54656736_54657452	ENSG00000088038.20	-0.992537
intron_19_54153082_54153715	0.320935	Esophagus_Mucosa	0.951303	CNOT3	intron_19_54656819_54657452	ENSG00000088038.20	0.992537
intron_19_5905081_5908824	0.32083	Esophagus_Mucosa	0.951303	VMAC	intron_19_5905092_5908835	ENSG00000187650.4	-0.992754
intron_1_156135312_156135901	0.318926	Esophagus_Mucosa	0.951303	LMNA	intron_1_156105103_156105692	ENSG00000160789.24	-0.996667
intron_1_156199721_156199835	0.320683	Esophagus_Mucosa	0.951303	SLC25A44	intron_1_156169512_156169626	ENSG00000160785.14	0.993056
intron_1_156213176_156225557	0.320683	Esophagus_Mucosa	0.951303	PMF1	intron_1_156182967_156195348	ENSG00000160783.19	0.993056
intron_1_156213176_156232320	0.320683	Esophagus_Mucosa	0.951303	PMF1-BGLAP	intron_1_156182967_156202111	ENSG00000260238.6	-0.993056
intron_1_156213176_156232320	0.320683	Esophagus_Mucosa	0.951303	PMF1	intron_1_156182967_156202111	ENSG00000160783.19	-0.993056
intron_1_32627544_32631827	0.318996	Esophagus_Mucosa	0.951303	ZBTB8OS	intron_1_33093145_33097428	ENSG00000176261.16	-0.996524
intron_1_32627544_32634768	0.318996	Esophagus_Mucosa	0.951303	ZBTB8OS	intron_1_33093145_33100369	ENSG00000176261.16	0.996524
intron_1_94891267_94894818	0.319907	Esophagus_Mucosa	0.951303	SLC44A3	intron_1_95356823_95360374	ENSG00000143036.17	-0.994649
intron_20_5127149_5173523	0.319183	Esophagus_Mucosa	0.951303	CDS2	intron_20_5107795_5154169	ENSG00000101290.14	0.996139
intron_22_19354118_19355760	0.319042	Esophagus_Mucosa	0.951303	HIRA	intron_22_19341641_19343283	ENSG00000100084.14	0.996429
intron_22_31097060_31097269	0.32066	Esophagus_Mucosa	0.951303	SMTN	intron_22_31493046_31493255	ENSG00000183963.19	-0.993103
intron_22_38721865_38724297	0.320018	Esophagus_Mucosa	0.951303	GTPBP1	intron_22_39117870_39120302	ENSG00000100226.16	-0.994421
intron_2_188383889_188466475	0.320037	Esophagus_Mucosa	0.951303	GULP1	intron_2_189248616_189331202	ENSG00000144366.17	-0.994382
intron_2_38315334_38318535	0.32078	Esophagus_Mucosa	0.951303	ATL2	intron_2_38542476_38545677	ENSG00000119787.14	-0.992857
intron_2_44343951_44344520	0.318775	Esophagus_Mucosa	0.951303	PREPL	intron_2_44571090_44571659	ENSG00000138078.16	-0.996977
intron_3_152269092_152335111	0.318827	Esophagus_Mucosa	0.951303	MBNL1	intron_3_151986881_152052900	ENSG00000152601.18	0.996871
intron_3_184243996_184244601	0.320456	Esophagus_Mucosa	0.951303	ALG3	intron_3_183961784_183962389	ENSG00000214160.10	0.99352
intron_3_184315545_184315763	0.319885	Esophagus_Mucosa	0.951303	EIF4G1	intron_3_184033333_184033551	ENSG00000114867.22	0.994695
intron_3_52458844_52470859	0.320037	Esophagus_Mucosa	0.951303	NISCH	intron_3_52492860_52504875	ENSG00000010322.16	0.994382
intron_4_145646156_145651062	0.319837	Esophagus_Mucosa	0.951303	MMAA	intron_4_146567308_146572214	ENSG00000151611.17	-0.994794
intron_4_53145582_53273826	0.320174	Esophagus_Mucosa	0.951303	SCFD2	intron_4_54011749_54139993	ENSG00000184178.17	0.9941
intron_4_83269993_83272087	0.319012	Esophagus_Mucosa	0.951303	COQ2	intron_4_84191146_84193240	ENSG00000173085.15	0.996489
intron_5_134624037_134632728	0.320895	Esophagus_Mucosa	0.951303	SAR1B	intron_5_133959727_133968418	ENSG00000152700.14	0.99262
intron_5_141937357_141938521	0.31903	Esophagus_Mucosa	0.951303	DELE1	intron_5_141316922_141318086	ENSG00000081791.9	-0.996454
intron_5_151109846_151110627	0.319024	Esophagus_Mucosa	0.951303	ANXA6	intron_5_150489407_150490188	ENSG00000197043.15	-0.996466
intron_5_151109846_151117127	0.319024	Esophagus_Mucosa	0.951303	ANXA6	intron_5_150489407_150496688	ENSG00000197043.15	0.996466
intron_5_74726126_74730260	0.318835	Esophagus_Mucosa	0.951303	GFM2	intron_5_74021951_74026085	ENSG00000164347.18	0.996855
intron_5_74726126_74733022	0.318835	Esophagus_Mucosa	0.951303	GFM2	intron_5_74021951_74028847	ENSG00000164347.18	0.996855
intron_7_100095470_100095774	0.318701	Esophagus_Mucosa	0.951303	MCM7	intron_7_99693093_99693397	ENSG00000166508.18	-0.99713
intron_7_44760593_44761449	0.319604	Esophagus_Mucosa	0.951303	ZMIZ2	intron_7_44800192_44801048	ENSG00000122515.16	0.995272
intron_8_123768774_123774080	0.320545	Esophagus_Mucosa	0.951303	FAM91A1	intron_8_124781014_124786320	ENSG00000176853.16	-0.993338
intron_8_1762928_1763023	0.319786	Esophagus_Mucosa	0.951303	CLN8-AS1	intron_8_1711094_1711189	ENSG00000253982.3	-0.994898
intron_8_1762928_1764301	0.319786	Esophagus_Mucosa	0.951303	CLN8-AS1	intron_8_1711094_1712467	ENSG00000253982.3	0.994898
intron_8_27536855_27538659	0.318473	Esophagus_Mucosa	0.951303	EPHX2	intron_8_27394372_27396176	ENSG00000120915.14	0.997601
intron_8_76984195_76986187	0.320149	Esophagus_Mucosa	0.951303	PEX2	intron_8_77896431_77898423	ENSG00000164751.15	-0.994152
intron_9_114265110_114265422	0.319039	Esophagus_Mucosa	0.951303	COL27A1	intron_9_117027390_117027702	ENSG00000196739.15	-0.996435
intron_9_123070424_123071412	0.319977	Esophagus_Mucosa	0.951303	RABGAP1	intron_9_125832703_125833691	ENSG00000011454.18	0.994505
intron_9_123070424_123073552	0.319977	Esophagus_Mucosa	0.951303	RABGAP1	intron_9_125832703_125835831	ENSG00000011454.18	-0.994505
intron_9_123071501_123073552	0.319977	Esophagus_Mucosa	0.951303	RABGAP1	intron_9_125833780_125835831	ENSG00000011454.18	0.994505
intron_9_133354957_133356400	0.320856	Esophagus_Mucosa	0.951303	SURF1	intron_9_136221812_136223276	ENSG00000148290.10	-0.992701
intron_3_111954029_111962108	0.426253	Liver	0.951308	PHLDB2	intron_3_111672876_111680955	ENSG00000144824.21	-0.79562
intron_7_100577154_100577273	0.426185	Liver	0.951308	ENSG00000274272	intron_7_100174777_100174896	ENSG00000274272.1	-0.795737
intron_7_100577154_100577273	0.426185	Liver	0.951308	LRCH4	intron_7_100174777_100174896	ENSG00000077454.17	-0.795737
intron_7_100577389_100577497	0.426185	Liver	0.951308	ENSG00000274272	intron_7_100175012_100175120	ENSG00000274272.1	0.795737
intron_7_100577389_100577497	0.426185	Liver	0.951308	LRCH4	intron_7_100175012_100175120	ENSG00000077454.17	0.795737
intron_8_95035576_95036302	0.426121	Liver	0.951308	NDUFAF6	intron_8_96047804_96048530	ENSG00000156170.14	0.795848
intron_9_129804338_129807188	0.426207	Liver	0.951308	TOR1B	intron_9_132566617_132569467	ENSG00000136816.16	0.795699
intron_5_34918136_34918232	0.426452	smultixcan	0.951308	RAD1	intron_5_34918241_34918337	ENSG00000113456.20	0.553645
intron_10_99880361_99884011	0.39211	Adipose_Subcutaneous	0.951309	DNMBP	intron_10_101640118_101643768	ENSG00000107554.17	0.855797
intron_15_72716850_72722789	0.323841	Brain_Hippocampus	0.951316	BBS4	intron_15_73009191_73015130	ENSG00000140463.14	-0.986595
intron_1_150578491_150578843	0.323868	Brain_Hippocampus	0.951316	MCL1	intron_1_150550967_150551319	ENSG00000143384.14	-0.986541
intron_22_29529239_29531831	0.394473	Cells_EBV-transformed_lymphocytes	0.951318	THOC5	intron_22_29925228_29927820	ENSG00000100296.14	0.851534
intron_18_46105408_46118181	0.34911	Nerve_Tibial	0.951319	HAUS1	intron_18_43685374_43698147	ENSG00000152240.13	-0.936317
intron_5_39394421_39424804	0.349133	Nerve_Tibial	0.951319	DAB2	intron_5_39394523_39424906	ENSG00000153071.15	-0.936272
intron_5_80408153_80434109	0.349071	Nerve_Tibial	0.951319	ZFYVE16	intron_5_79703972_79729928	ENSG00000039319.17	0.936392
intron_7_11062085_11102486	0.349149	Nerve_Tibial	0.951319	PHF14	intron_7_11101712_11142113	ENSG00000106443.17	-0.936242
intron_7_11062085_11111350	0.349149	Nerve_Tibial	0.951319	PHF14	intron_7_11101712_11150977	ENSG00000106443.17	0.936242
intron_22_21672381_21675064	0.401511	Brain_Cerebellum	0.95132	PPIL2	intron_22_22026670_22029353	ENSG00000100023.20	-0.838926
intron_14_103673431_103675552	0.361683	Esophagus_Gastroesophageal_Junction	0.95132	ENSG00000256500	intron_14_104139768_104141889	ENSG00000256500.6	-0.912162
intron_14_103673431_103675552	0.361683	Esophagus_Gastroesophageal_Junction	0.95132	KLC1	intron_14_104139768_104141889	ENSG00000126214.22	-0.912162
intron_16_88725080_88725416	0.361621	Esophagus_Gastroesophageal_Junction	0.95132	PIEZO1	intron_16_88791488_88791824	ENSG00000103335.22	-0.912281
intron_1_16484906_16485569	0.361775	Esophagus_Gastroesophageal_Junction	0.95132	CROCCP3	intron_1_16811401_16812064	ENSG00000290842.1	-0.911987
intron_1_16484906_16485569	0.361775	Esophagus_Gastroesophageal_Junction	0.95132	CROCCP3	intron_1_16811401_16812064	ENSG00000080947.16	-0.911987
intron_1_204261448_204264942	0.361795	Esophagus_Gastroesophageal_Junction	0.95132	PLEKHA6	intron_1_204230576_204234070	ENSG00000143850.16	0.91195
intron_1_204261508_204261960	0.361795	Esophagus_Gastroesophageal_Junction	0.95132	PLEKHA6	intron_1_204230636_204231088	ENSG00000143850.16	0.91195
intron_1_204261508_204264942	0.361795	Esophagus_Gastroesophageal_Junction	0.95132	PLEKHA6	intron_1_204230636_204234070	ENSG00000143850.16	-0.91195
intron_11_117209046_117218466	0.391366	Colon_Sigmoid	0.951325	PCSK7	intron_11_117079762_117089182	ENSG00000160613.15	-0.857143
intron_17_79106785_79115494	0.39117	Colon_Sigmoid	0.951325	RBFOX3	intron_17_77102867_77111576	ENSG00000167281.20	-0.857497
intron_21_36897131_36930251	0.391366	Colon_Sigmoid	0.951325	HLCS	intron_21_38269431_38302551	ENSG00000159267.17	0.857143
intron_22_35262421_35263078	0.391366	Colon_Sigmoid	0.951325	HMGXB4	intron_22_35658414_35659071	ENSG00000100281.14	-0.857143
intron_2_100982377_100988079	0.391198	Colon_Sigmoid	0.951325	NPAS2	intron_2_101598839_101604541	ENSG00000170485.17	-0.857447
intron_3_113212521_113216187	0.39126	Colon_Sigmoid	0.951325	BOC	intron_3_112931368_112935034	ENSG00000144857.15	-0.857334
intron_4_2255351_2257982	0.391366	Colon_Sigmoid	0.951325	MXD4	intron_4_2257078_2259709	ENSG00000123933.17	-0.857143
intron_5_124649133_124649610	0.39121	Colon_Sigmoid	0.951325	ZNF608	intron_5_123984826_123985303	ENSG00000168916.16	0.857426
intron_5_56909743_56911169	0.391366	Colon_Sigmoid	0.951325	SETD9	intron_5_56205570_56206996	ENSG00000155542.12	-0.857143
intron_8_94873477_94874552	0.391366	Colon_Sigmoid	0.951325	INTS8	intron_8_95885705_95886780	ENSG00000164941.14	0.857143
intron_12_132582266_132582971	0.35455	Pancreas	0.951327	FBRSL1	intron_12_133158852_133159557	ENSG00000112787.14	0.925799
intron_17_9378653_9491829	0.354462	Pancreas	0.951327	STX8	intron_17_9281970_9395146	ENSG00000170310.15	-0.925969
intron_19_34482641_34490376	0.354484	Pancreas	0.951327	WTIP	intron_19_34973546_34981281	ENSG00000142279.13	0.925926
intron_10_79394440_79432558	0.354844	Colon_Transverse	0.951328	ZCCHC24	intron_10_81154196_81192314	ENSG00000165424.7	-0.925234
intron_1_32817689_32825313	0.354816	Colon_Transverse	0.951328	S100PBP	intron_1_33283290_33290914	ENSG00000116497.18	0.925287
intron_20_17680075_17682028	0.322486	Artery_Aorta	0.951336	RRBP1	intron_20_17660720_17662673	ENSG00000125844.17	0.989362
intron_17_17228161_17228623	0.381715	Esophagus_Muscularis	0.951339	FLCN	intron_17_17131475_17131937	ENSG00000154803.13	-0.87474
intron_18_11897620_11906203	0.381886	Esophagus_Muscularis	0.951339	MPPE1	intron_18_11897619_11906202	ENSG00000154889.17	-0.874426
intron_18_79949636_79950724	0.381868	Esophagus_Muscularis	0.951339	SLC66A2	intron_18_77709636_77710724	ENSG00000122490.19	0.874459
intron_19_32971655_32971836	0.38174	Esophagus_Muscularis	0.951339	CEP89	intron_19_33462561_33462742	ENSG00000121289.18	0.874696
intron_20_44211077_44214888	0.381718	Esophagus_Muscularis	0.951339	OSER1-DT	intron_20_42839717_42843528	ENSG00000223891.7	-0.874735
intron_2_230170761_230171696	0.381868	Esophagus_Muscularis	0.951339	SP110	intron_2_231035477_231036412	ENSG00000135899.20	-0.874459
intron_4_85942273_85972036	0.381868	Esophagus_Muscularis	0.951339	ARHGAP24	intron_4_86863426_86893189	ENSG00000138639.18	0.874459
intron_8_56966352_56967110	0.381841	Esophagus_Muscularis	0.951339	BPNT2	intron_8_57878911_57879669	ENSG00000104331.9	0.87451
intron_8_56966352_56978050	0.381841	Esophagus_Muscularis	0.951339	BPNT2	intron_8_57878911_57890609	ENSG00000104331.9	-0.87451
intron_20_4686736_4699211	0.324852	Thyroid	0.951339	PRNP	intron_20_4667382_4679857	ENSG00000171867.18	-0.984536
intron_11_64925028_64925471	0.35494	Colon_Transverse	0.951339	PPP2R5B	intron_11_64692500_64692943	ENSG00000068971.14	0.925049
intron_11_64925028_64925848	0.35494	Colon_Transverse	0.951339	PPP2R5B	intron_11_64692500_64693320	ENSG00000068971.14	-0.925049
intron_16_74675100_74675355	0.354934	Colon_Transverse	0.951339	MLKL	intron_16_74708998_74709253	ENSG00000168404.13	0.925061
intron_1_19623583_19626387	0.354966	Colon_Transverse	0.951339	MICOS10-NBL1	intron_1_19950077_19952881	ENSG00000270136.6	-0.925
intron_1_19623583_19626387	0.354966	Colon_Transverse	0.951339	MICOS10	intron_1_19950077_19952881	ENSG00000173436.15	-0.925
intron_16_84318355_84319431	0.426474	smultixcan	0.951341	WFDC1	intron_16_84351961_84353037	ENSG00000103175.11	0.634762
intron_2_39518710_39557982	0.361893	Esophagus_Gastroesophageal_Junction	0.951344	MAP4K3-DT	intron_2_39745851_39785123	ENSG00000231312.8	0.911765
intron_4_102669049_102671281	0.361893	Esophagus_Gastroesophageal_Junction	0.951344	MANBA	intron_4_103590206_103592438	ENSG00000109323.11	0.911765
intron_4_119511134_119519045	0.361893	Esophagus_Gastroesophageal_Junction	0.951344	PDE5A	intron_4_120432289_120440200	ENSG00000138735.16	0.911765
intron_4_86689190_86693587	0.39218	Adipose_Subcutaneous	0.951345	PTPN13	intron_4_87610343_87614740	ENSG00000163629.13	-0.85567
intron_14_56616027_56617183	0.357168	Skin_Not_Sun_Exposed_Suprapubic	0.951348	TMEM260	intron_14_57082745_57083901	ENSG00000070269.14	0.920775
intron_5_95701371_95708635	0.349186	Nerve_Tibial	0.951348	ENSG00000250240	intron_5_95037075_95044339	ENSG00000250240.6	0.93617
intron_10_119576750_119576847	0.379683	Breast_Mammary_Tissue	0.951349	TIAL1	intron_10_121336262_121336359	ENSG00000151923.18	0.878481
intron_11_65113414_65113491	0.379649	Breast_Mammary_Tissue	0.951349	TM7SF2	intron_11_64880886_64880963	ENSG00000149809.17	-0.878542
intron_11_67290446_67290592	0.379272	Breast_Mammary_Tissue	0.951349	ANKRD13D	intron_11_67057917_67058063	ENSG00000172932.16	0.879239
intron_11_67290446_67291476	0.379272	Breast_Mammary_Tissue	0.951349	ANKRD13D	intron_11_67057917_67058947	ENSG00000172932.16	-0.879239
intron_11_68015459_68018527	0.379936	Breast_Mammary_Tissue	0.951349	ALDH3B1	intron_11_67782929_67785997	ENSG00000006534.17	0.878015
intron_12_40315300_40319988	0.379514	Breast_Mammary_Tissue	0.951349	LRRK2	intron_12_40709102_40713790	ENSG00000188906.17	0.878792
intron_12_56774165_56781974	0.379842	Breast_Mammary_Tissue	0.951349	HSD17B6	intron_12_57167949_57175758	ENSG00000025423.11	-0.878187
intron_13_112498936_112499045	0.380912	Breast_Mammary_Tissue	0.951349	TUBGCP3	intron_13_113153250_113153359	ENSG00000126216.15	-0.876216
intron_13_20028064_20031319	0.3807	Breast_Mammary_Tissue	0.951349	ZMYM2	intron_13_20602204_20605459	ENSG00000121741.17	0.876607
intron_13_42308609_42313047	0.381574	Breast_Mammary_Tissue	0.951349	AKAP11	intron_13_42882745_42887183	ENSG00000023516.9	-0.875
intron_13_42313130_42313894	0.381574	Breast_Mammary_Tissue	0.951349	AKAP11	intron_13_42887266_42888030	ENSG00000023516.9	-0.875
intron_13_42317688_42319088	0.381574	Breast_Mammary_Tissue	0.951349	AKAP11	intron_13_42891824_42893224	ENSG00000023516.9	-0.875
intron_13_49255913_49259346	0.380372	Breast_Mammary_Tissue	0.951349	CDADC1	intron_13_49830049_49833482	ENSG00000102543.14	0.877211
intron_15_44736710_44754900	0.380323	Breast_Mammary_Tissue	0.951349	TRIM69	intron_15_45028908_45047098	ENSG00000185880.13	0.877301
intron_15_70893640_70895849	0.381574	Breast_Mammary_Tissue	0.951349	LRRC49	intron_15_71185979_71188188	ENSG00000137821.12	-0.875
intron_16_10877382_10895282	0.380691	Breast_Mammary_Tissue	0.951349	CIITA	intron_16_10971239_10989139	ENSG00000179583.21	0.876623
intron_16_22264880_22266390	0.381063	Breast_Mammary_Tissue	0.951349	EEF2K	intron_16_22276201_22277711	ENSG00000103319.12	-0.87594
intron_16_5079102_5079748	0.38112	Breast_Mammary_Tissue	0.951349	ALG1	intron_16_5129103_5129749	ENSG00000033011.14	-0.875834
intron_16_67186657_67187021	0.38144	Breast_Mammary_Tissue	0.951349	EXOC3L1	intron_16_67220560_67220924	ENSG00000179044.16	-0.875245
intron_16_69748329_69748918	0.380108	Breast_Mammary_Tissue	0.951349	NOB1	intron_16_69782232_69782821	ENSG00000141101.13	0.877698
intron_16_69748329_69748951	0.380108	Breast_Mammary_Tissue	0.951349	NOB1	intron_16_69782232_69782854	ENSG00000141101.13	-0.877698
intron_16_87392467_87398815	0.379917	Breast_Mammary_Tissue	0.951349	MAP1LC3B	intron_16_87426073_87432421	ENSG00000140941.14	0.878049
intron_17_10646032_10647182	0.379832	Breast_Mammary_Tissue	0.951349	MYH3	intron_17_10549349_10550499	ENSG00000109063.15	-0.878205
intron_17_50108232_50108319	0.379716	Breast_Mammary_Tissue	0.951349	PDK2	intron_17_48185596_48185683	ENSG00000005882.12	-0.878419
intron_17_76546131_76553109	0.381574	Breast_Mammary_Tissue	0.951349	PRCD	intron_17_74542213_74549191	ENSG00000214140.11	-0.875
intron_17_82571870_82582741	0.380108	Breast_Mammary_Tissue	0.951349	FOXK2	intron_17_80529746_80540617	ENSG00000141568.21	-0.877698
intron_18_12691487_12695254	0.381574	Breast_Mammary_Tissue	0.951349	CEP76	intron_18_12691486_12695253	ENSG00000101624.11	-0.875
intron_19_17843900_17844234	0.380751	Breast_Mammary_Tissue	0.951349	JAK3	intron_19_17954709_17955043	ENSG00000105639.21	-0.876513
intron_19_35023547_35026049	0.380064	Breast_Mammary_Tissue	0.951349	GRAMD1A	intron_19_35514451_35516953	ENSG00000089351.15	-0.877778
intron_19_35745700_35745835	0.381292	Breast_Mammary_Tissue	0.951349	ENSG00000188223	intron_19_36236601_36236736	ENSG00000188223.9	0.875519
intron_19_35745700_35745835	0.381292	Breast_Mammary_Tissue	0.951349	PSENEN	intron_19_36236601_36236736	ENSG00000205155.8	0.875519
intron_19_40783840_40783921	0.381222	Breast_Mammary_Tissue	0.951349	MIA-RAB4B	intron_19_41289745_41289826	ENSG00000268975.2	-0.875648
intron_19_40783840_40783921	0.381222	Breast_Mammary_Tissue	0.951349	RAB4B-EGLN2	intron_19_41289745_41289826	ENSG00000171570.11	-0.875648
intron_19_40783840_40783921	0.381222	Breast_Mammary_Tissue	0.951349	RAB4B	intron_19_41289745_41289826	ENSG00000167578.18	-0.875648
intron_19_42348472_42349499	0.379917	Breast_Mammary_Tissue	0.951349	MEGF8	intron_19_42852624_42853651	ENSG00000105429.13	-0.878049
intron_19_49343398_49347190	0.379296	Breast_Mammary_Tissue	0.951349	TEAD2	intron_19_49846655_49850447	ENSG00000074219.14	0.879195
intron_19_49583717_49583913	0.380187	Breast_Mammary_Tissue	0.951349	PRRG2	intron_19_50086974_50087170	ENSG00000126460.11	0.877551
intron_1_111756740_111759400	0.380858	Breast_Mammary_Tissue	0.951349	DDX20	intron_1_112299362_112302022	ENSG00000064703.13	-0.876316
intron_1_1294628_1295447	0.379516	Breast_Mammary_Tissue	0.951349	ACAP3	intron_1_1230008_1230827	ENSG00000131584.19	0.878788
intron_1_161218723_161218881	0.380108	Breast_Mammary_Tissue	0.951349	FCER1G	intron_1_161188513_161188671	ENSG00000158869.11	0.877698
intron_1_1616614_1623431	0.381201	Breast_Mammary_Tissue	0.951349	MIB2	intron_1_1551994_1558811	ENSG00000197530.13	0.875686
intron_1_203225104_203225669	0.380187	Breast_Mammary_Tissue	0.951349	CHIT1	intron_1_203194232_203194797	ENSG00000133063.16	0.877551
intron_1_28369825_28407410	0.380901	Breast_Mammary_Tissue	0.951349	PHACTR4	intron_1_28696336_28733921	ENSG00000204138.13	-0.876238
intron_1_32810766_32810911	0.379233	Breast_Mammary_Tissue	0.951349	YARS1	intron_1_33276367_33276512	ENSG00000134684.13	0.87931
intron_1_45009226_45009369	0.379412	Breast_Mammary_Tissue	0.951349	HECTD3	intron_1_45474898_45475041	ENSG00000126107.15	-0.878981
intron_20_35176446_35176698	0.381126	Breast_Mammary_Tissue	0.951349	PROCR	intron_20_33764249_33764501	ENSG00000101000.6	-0.875823
intron_20_62284169_62285536	0.379296	Breast_Mammary_Tissue	0.951349	OSBPL2	intron_20_60859225_60860592	ENSG00000130703.17	-0.879195
intron_21_36057204_36058816	0.379799	Breast_Mammary_Tissue	0.951349	SETD4	intron_21_37429502_37431114	ENSG00000185917.14	-0.878267
intron_21_46560783_46561748	0.379044	Breast_Mammary_Tissue	0.951349	DIP2A	intron_21_47980696_47981661	ENSG00000160305.18	0.879658
intron_22_18161935_18167255	0.379068	Breast_Mammary_Tissue	0.951349	USP18	intron_22_18644702_18650022	ENSG00000184979.11	-0.879615
intron_22_35257557_35263078	0.379634	Breast_Mammary_Tissue	0.951349	HMGXB4	intron_22_35653550_35659071	ENSG00000100281.14	0.878571
intron_22_35284043_35285997	0.379634	Breast_Mammary_Tissue	0.951349	HMGXB4	intron_22_35680036_35681990	ENSG00000100281.14	-0.878571
intron_22_37609154_37614190	0.381443	Breast_Mammary_Tissue	0.951349	GGA1	intron_22_38005161_38010197	ENSG00000100083.19	0.87524
intron_22_39225313_39225695	0.381078	Breast_Mammary_Tissue	0.951349	PDGFB	intron_22_39621318_39621700	ENSG00000100311.17	-0.875912
intron_22_45164296_45168168	0.379296	Breast_Mammary_Tissue	0.951349	NUP50	intron_22_45560177_45564049	ENSG00000093000.19	0.879195
intron_2_152561035_152575136	0.379434	Breast_Mammary_Tissue	0.951349	FMNL2	intron_2_153417549_153431650	ENSG00000157827.20	0.87894
intron_2_169875949_169877494	0.379702	Breast_Mammary_Tissue	0.951349	UBR3	intron_2_170732459_170734004	ENSG00000144357.18	-0.878446
intron_2_174397404_174398275	0.381574	Breast_Mammary_Tissue	0.951349	SCRN3	intron_2_175262132_175263003	ENSG00000144306.15	0.875
intron_2_200470016_200472832	0.379516	Breast_Mammary_Tissue	0.951349	SPATS2L	intron_2_201334739_201337555	ENSG00000196141.14	-0.878788
intron_2_218234397_218238664	0.380108	Breast_Mammary_Tissue	0.951349	ARPC2	intron_2_219099120_219103387	ENSG00000163466.16	0.877698
intron_2_27206093_27206483	0.37967	Breast_Mammary_Tissue	0.951349	SLC5A6	intron_2_27428961_27429351	ENSG00000138074.15	-0.878505
intron_2_71075610_71076604	0.380045	Breast_Mammary_Tissue	0.951349	NAGK	intron_2_71302740_71303734	ENSG00000124357.13	-0.877814
intron_3_169808745_169812570	0.381574	Breast_Mammary_Tissue	0.951349	LRRC34	intron_3_169526533_169530358	ENSG00000171757.17	-0.875
intron_3_32138727_32140228	0.380323	Breast_Mammary_Tissue	0.951349	GPD1L	intron_3_32180219_32181720	ENSG00000152642.11	0.877301
intron_3_9890811_9892915	0.380716	Breast_Mammary_Tissue	0.951349	JAGN1	intron_3_9932495_9934599	ENSG00000171135.15	-0.876577
intron_4_10099139_10103896	0.381078	Breast_Mammary_Tissue	0.951349	WDR1	intron_4_10100763_10105520	ENSG00000071127.18	-0.875912
intron_4_112315852_112377678	0.379832	Breast_Mammary_Tissue	0.951349	ALPK1	intron_4_113237008_113298834	ENSG00000073331.18	-0.878205
intron_4_112315852_112377730	0.379832	Breast_Mammary_Tissue	0.951349	ALPK1	intron_4_113237008_113298886	ENSG00000073331.18	-0.878205
intron_4_145542698_145546703	0.381196	Breast_Mammary_Tissue	0.951349	SMAD1	intron_4_146463850_146467855	ENSG00000170365.10	0.875695
intron_4_39345476_39351348	0.381574	Breast_Mammary_Tissue	0.951349	RFC1	intron_4_39347096_39352968	ENSG00000035928.17	0.875
intron_4_47952703_47981393	0.38057	Breast_Mammary_Tissue	0.951349	CNGA1	intron_4_47954720_47983410	ENSG00000198515.16	-0.876847
intron_4_47952703_48010794	0.38057	Breast_Mammary_Tissue	0.951349	CNGA1	intron_4_47954720_48012811	ENSG00000198515.16	0.876847
intron_4_87374830_87382255	0.379129	Breast_Mammary_Tissue	0.951349	HSD17B11	intron_4_88295982_88303407	ENSG00000198189.11	-0.879503
intron_5_172234358_172283596	0.381105	Breast_Mammary_Tissue	0.951349	UBTD2	intron_5_171661362_171710600	ENSG00000168246.6	0.875862
intron_6_136870003_136872198	0.38052	Breast_Mammary_Tissue	0.951349	PEX7	intron_6_137191141_137193336	ENSG00000112357.14	-0.876939
intron_6_32975112_32975384	0.38119	Breast_Mammary_Tissue	0.951349	BRD2	intron_6_32942889_32943161	ENSG00000204256.14	-0.875706
intron_7_42937241_42937322	0.381574	Breast_Mammary_Tissue	0.951349	MRPL32	intron_7_42976840_42976921	ENSG00000106591.4	0.875
intron_7_780144_785517	0.380643	Breast_Mammary_Tissue	0.951349	DNAAF5	intron_7_819781_825154	ENSG00000164818.16	0.876712
intron_8_22201928_22206854	0.38081	Breast_Mammary_Tissue	0.951349	BMP1	intron_8_22059441_22064367	ENSG00000168487.20	-0.876405
intron_8_23294864_23295967	0.381354	Breast_Mammary_Tissue	0.951349	R3HCC1	intron_8_23152377_23153480	ENSG00000104679.12	-0.875404
intron_8_27444271_27445794	0.38057	Breast_Mammary_Tissue	0.951349	PTK2B	intron_8_27301788_27303311	ENSG00000120899.18	-0.876847
intron_8_56966352_56967110	0.381245	Breast_Mammary_Tissue	0.951349	BPNT2	intron_8_57878911_57879669	ENSG00000104331.9	0.875605
intron_8_94531085_94534839	0.381105	Breast_Mammary_Tissue	0.951349	VIRMA	intron_8_95543313_95547067	ENSG00000164944.12	0.875862
intron_9_133043926_133050783	0.38062	Breast_Mammary_Tissue	0.951349	GTF3C5	intron_9_135919313_135926170	ENSG00000148308.18	0.876755
intron_9_136223853_136224007	0.379796	Breast_Mammary_Tissue	0.951349	QSOX2	intron_9_139115699_139115853	ENSG00000165661.18	-0.878272
intron_9_96364550_96368272	0.380377	Breast_Mammary_Tissue	0.951349	SLC35D2	intron_9_99126832_99130554	ENSG00000130958.13	-0.877202
intron_21_46277717_46279993	0.3226	Artery_Coronary	0.95135	MCM3AP	intron_21_47697631_47699907	ENSG00000160294.11	0.989129
intron_15_64861575_64864899	0.370575	Brain_Substantia_nigra	0.951357	PLEKHO2	intron_15_65153774_65157098	ENSG00000241839.10	0.895397
intron_12_64498039_64501330	0.426551	smultixcan	0.951362	TBK1	intron_12_64891819_64895110	ENSG00000183735.11	-0.795107
intron_12_93469355_93470486	0.426595	smultixcan	0.951362	MRPL42	intron_12_93863131_93864262	ENSG00000198015.14	0.795031
intron_16_3144831_3145668	0.426529	smultixcan	0.951362	CASP16P	intron_16_3194832_3195669	ENSG00000228146.8	-0.794872
intron_16_58158353_58164054	0.426595	smultixcan	0.951362	CSNK2A2	intron_16_58192257_58197958	ENSG00000070770.10	-7.40149e-17
intron_1_209788644_209789667	0.426595	smultixcan	0.951362	ENSG00000289700	intron_1_209961989_209963012	ENSG00000289700.1	-0.795031
intron_1_209788644_209789667	0.426595	smultixcan	0.951362	IRF6	intron_1_209961989_209963012	ENSG00000117595.13	-0.795031
intron_1_220798014_220805052	0.426607	smultixcan	0.951362	ENSG00000286231	intron_1_220971356_220978394	ENSG00000286231.1	-0.795012
intron_1_220798014_220805052	0.426607	smultixcan	0.951362	MTARC1	intron_1_220971356_220978394	ENSG00000186205.14	-0.795012
intron_1_23639251_23639680	0.426595	smultixcan	0.951362	MDS2	intron_1_23965741_23966170	ENSG00000197880.10	-0.795031
intron_20_25300884_25301719	0.426568	smultixcan	0.951362	ABHD12	intron_20_25281520_25282355	ENSG00000100997.20	-0.0207266
intron_20_41162992_41163203	0.426595	smultixcan	0.951362	PLCG1	intron_20_39791632_39791843	ENSG00000124181.15	0.795031
intron_2_241097427_241099396	0.4266	smultixcan	0.951362	MTERF4	intron_2_242036842_242038811	ENSG00000122085.17	0.116358
intron_4_117361506_117371592	0.426595	smultixcan	0.951362	LINC02263	intron_4_118282662_118292748	ENSG00000228358.7	0.795031
intron_6_106629705_106640349	0.426607	smultixcan	0.951362	QRSL1	intron_6_107077580_107088224	ENSG00000130348.11	-0.795012
intron_6_17764946_17771114	0.331945	Pituitary	0.951363	KIF13A	intron_6_17765177_17771345	ENSG00000137177.20	-0.970204
intron_10_116906747_116911790	0.369839	Stomach	0.951366	SHTN1	intron_10_118666258_118671301	ENSG00000187164.20	-0.896774
intron_1_162805492_162812298	0.369788	Stomach	0.951366	HSD17B7	intron_1_162775282_162782088	ENSG00000132196.16	-0.896871
intron_4_88036353_88038251	0.369827	Stomach	0.951366	PKD2	intron_4_88957505_88959403	ENSG00000118762.8	-0.896797
intron_11_65645129_65645854	0.32897	Skin_Sun_Exposed_Lower_leg	0.951368	SIPA1	intron_11_65412600_65413325	ENSG00000213445.10	-0.97619
intron_15_40563027_40564976	0.329009	Skin_Sun_Exposed_Lower_leg	0.951368	CCDC32	intron_15_40855226_40857175	ENSG00000128891.17	-0.976112
intron_12_120579597_120581115	0.426625	smultixcan	0.95137	POP5	intron_12_121017400_121018918	ENSG00000167272.11	-1.02382
intron_7_98217503_98217692	0.391445	Colon_Sigmoid	0.951376	TECPR1	intron_7_97846815_97847004	ENSG00000205356.10	-0.857
intron_9_132281574_132283264	0.391442	Colon_Sigmoid	0.951376	SETX	intron_9_135156961_135158651	ENSG00000107290.14	0.857004
intron_10_87096989_87151350	0.324891	Thyroid	0.951377	SHLD2	intron_10_88856746_88911107	ENSG00000122376.12	-0.984456
intron_11_502249_507113	0.332007	Pituitary	0.951378	RNH1	intron_11_502249_507113	ENSG00000023191.17	0.970079
intron_4_1315600_1332757	0.33198	Pituitary	0.951378	MAEA	intron_4_1309388_1326545	ENSG00000090316.16	-0.970133
intron_2_101257955_101262539	0.390634	Adrenal_Gland	0.951378	CNOT11	intron_2_101874417_101879001	ENSG00000158435.8	-0.858469
intron_15_41860758_41861419	0.322274	Small_Intestine_Terminal_Ileum	0.951379	SPTBN5	intron_15_42152956_42153617	ENSG00000137877.10	-0.989796
intron_16_979758_981145	0.357241	Skin_Not_Sun_Exposed_Suprapubic	0.951379	CEROX1	intron_16_1029758_1031145	ENSG00000260807.7	0.920635
intron_17_2036686_2036835	0.357245	Skin_Not_Sun_Exposed_Suprapubic	0.951379	DPH1	intron_17_1939980_1940129	ENSG00000108963.19	0.920627
intron_1_111120693_111126227	0.357265	Skin_Not_Sun_Exposed_Suprapubic	0.951379	DRAM2	intron_1_111663315_111668849	ENSG00000156171.15	0.920589
intron_2_240605570_240606387	0.384229	Ovary	0.95138	GPR35	intron_2_241544987_241545804	ENSG00000178623.13	0.87013
intron_1_39523697_39529055	0.461316	Brain_Cerebellar_Hemisphere	0.95138	PPIEL	intron_1_39989369_39994727	ENSG00000291129.1	-0.736682
intron_4_127663584_127669036	0.348396	Muscle_Skeletal	0.951384	INTU	intron_4_128584739_128590191	ENSG00000164066.13	-0.937705
intron_20_49018998_49023051	0.336922	Minor_Salivary_Gland	0.951387	ARFGEF2	intron_20_47635535_47639588	ENSG00000124198.10	0.960265
intron_15_99200096_99218588	0.355191	Colon_Transverse	0.951389	TTC23	intron_15_99740301_99758793	ENSG00000103852.13	0.924568
intron_19_38942751_38944969	0.355211	Colon_Transverse	0.951389	ENSG00000269547	intron_19_39433391_39435609	ENSG00000269547.1	-0.924528
intron_19_38942751_38944969	0.355211	Colon_Transverse	0.951389	FBXO17	intron_19_39433391_39435609	ENSG00000269190.6	-0.924528
intron_19_52047060_52064494	0.355055	Colon_Transverse	0.951389	ZNF432	intron_19_52550313_52567747	ENSG00000256087.7	0.924828
intron_19_6452479_6453981	0.355166	Colon_Transverse	0.951389	SLC25A23	intron_19_6452490_6453992	ENSG00000125648.15	0.924615
intron_1_171193523_171196649	0.355211	Colon_Transverse	0.951389	FMO2	intron_1_171162662_171165788	ENSG00000094963.14	-0.924528
intron_2_120160974_120164836	0.355144	Colon_Transverse	0.951389	EPB41L5	intron_2_120918550_120922412	ENSG00000115109.14	-0.924658
intron_10_5862691_5878097	0.357725	Skin_Not_Sun_Exposed_Suprapubic	0.951392	ANKRD16	intron_10_5904654_5920060	ENSG00000134461.16	0.919708
intron_10_80053586_80060816	0.357725	Skin_Not_Sun_Exposed_Suprapubic	0.951392	TMEM254-AS1	intron_10_81813342_81820572	ENSG00000230091.6	-0.919708
intron_11_44075592_44077279	0.357573	Skin_Not_Sun_Exposed_Suprapubic	0.951392	ACCS	intron_11_44097142_44098829	ENSG00000110455.14	-0.92
intron_11_44075592_44077323	0.357573	Skin_Not_Sun_Exposed_Suprapubic	0.951392	ACCS	intron_11_44097142_44098873	ENSG00000110455.14	0.92
intron_15_58682314_58717577	0.357725	Skin_Not_Sun_Exposed_Suprapubic	0.951392	ADAM10	intron_15_58974513_59009776	ENSG00000137845.15	-0.919708
intron_17_59062648_59064355	0.357573	Skin_Not_Sun_Exposed_Suprapubic	0.951392	TRIM37	intron_17_57140009_57141716	ENSG00000108395.14	-0.92
intron_2_29115149_29121374	0.357725	Skin_Not_Sun_Exposed_Suprapubic	0.951392	CLIP4	intron_2_29338015_29344240	ENSG00000115295.21	-0.919708
intron_2_29115665_29121374	0.357725	Skin_Not_Sun_Exposed_Suprapubic	0.951392	CLIP4	intron_2_29338531_29344240	ENSG00000115295.21	0.919708
intron_2_33389306_33397133	0.357365	Skin_Not_Sun_Exposed_Suprapubic	0.951392	LTBP1	intron_2_33614373_33622200	ENSG00000049323.16	0.920398
intron_2_61145196_61163052	0.357725	Skin_Not_Sun_Exposed_Suprapubic	0.951392	C2orf74	intron_2_61372331_61390187	ENSG00000237651.8	0.919708
intron_2_9521316_9523249	0.357421	Skin_Not_Sun_Exposed_Suprapubic	0.951392	ADAM17	intron_2_9661445_9663378	ENSG00000151694.15	-0.92029
intron_5_66054951_66076316	0.357564	Skin_Not_Sun_Exposed_Suprapubic	0.951392	ERBIN	intron_5_65350779_65372144	ENSG00000112851.16	-0.920017
intron_11_74940882_74945018	0.324427	Brain_Hippocampus	0.951396	XRRA1	intron_11_74651927_74656063	ENSG00000166435.17	0.985401
intron_12_122519051_122520504	0.324427	Brain_Hippocampus	0.951396	RSRC2	intron_12_123003598_123005051	ENSG00000111011.18	0.985401
intron_12_49005543_49013062	0.324324	Brain_Hippocampus	0.951396	PRKAG1	intron_12_49399326_49406845	ENSG00000181929.13	-0.985611
intron_12_79353619_79444073	0.324079	Brain_Hippocampus	0.951396	SYT1	intron_12_79747399_79837853	ENSG00000067715.15	0.986111
intron_16_28487541_28487662	0.324427	Brain_Hippocampus	0.951396	CLN3	intron_16_28498862_28498983	ENSG00000188603.22	0.985401
intron_16_28487541_28487662	0.324427	Brain_Hippocampus	0.951396	ENSG00000261832	intron_16_28498862_28498983	ENSG00000261832.6	0.985401
intron_16_30359841_30364900	0.323985	Brain_Hippocampus	0.951396	TBC1D10B	intron_16_30371162_30376221	ENSG00000169221.14	-0.986301
intron_19_56665245_56671576	0.324032	Brain_Hippocampus	0.951396	ZNF835	intron_19_57176613_57182944	ENSG00000127903.14	0.986207
intron_2_50921880_50922658	0.323985	Brain_Hippocampus	0.951396	NRXN1	intron_2_51149018_51149796	ENSG00000179915.25	0.986301
intron_4_113373173_113373285	0.324444	Brain_Hippocampus	0.951396	ANK2	intron_4_114294329_114294441	ENSG00000145362.21	-0.985366
intron_5_36227565_36241499	0.32448	Brain_Hippocampus	0.951396	NADK2	intron_5_36227667_36241601	ENSG00000152620.13	-0.985294
intron_7_151078092_151079500	0.324223	Brain_Hippocampus	0.951396	FASTK	intron_7_150775179_150776587	ENSG00000164896.21	0.985817
intron_7_73693669_73693992	0.324324	Brain_Hippocampus	0.951396	BUD23	intron_7_73107999_73108322	ENSG00000071462.13	0.985611
intron_7_73694050_73697605	0.324324	Brain_Hippocampus	0.951396	BUD23	intron_7_73108380_73111935	ENSG00000071462.13	0.985611
intron_19_49598013_49599272	0.357813	Skin_Not_Sun_Exposed_Suprapubic	0.951398	PRR12	intron_19_50101270_50102529	ENSG00000126464.15	0.91954
intron_20_36897959_36904157	0.357813	Skin_Not_Sun_Exposed_Suprapubic	0.951398	SAMHD1	intron_20_35526362_35532560	ENSG00000101347.11	0.91954
intron_10_87814612_87817795	0.411823	Brain_Putamen_basal_ganglia	0.9514	ATAD1	intron_10_89574369_89577552	ENSG00000138138.14	-0.82069
intron_10_87814612_87818167	0.411823	Brain_Putamen_basal_ganglia	0.9514	ATAD1	intron_10_89574369_89577924	ENSG00000138138.14	0.82069
intron_11_10652182_10690265	0.411823	Brain_Putamen_basal_ganglia	0.9514	IRAG1	intron_11_10673729_10711812	ENSG00000072952.20	0.82069
intron_11_10652182_10693536	0.411823	Brain_Putamen_basal_ganglia	0.9514	IRAG1	intron_11_10673729_10715083	ENSG00000072952.20	0.82069
intron_11_107650403_107650885	0.412428	Brain_Putamen_basal_ganglia	0.9514	ELMOD1	intron_11_107521129_107521611	ENSG00000110675.13	0.819629
intron_11_721991_722091	0.411723	Brain_Putamen_basal_ganglia	0.9514	EPS8L2	intron_11_721991_722091	ENSG00000177106.17	0.820866
intron_12_109247703_109249984	0.410555	Brain_Putamen_basal_ganglia	0.9514	ACACB	intron_12_109685508_109687789	ENSG00000076555.16	0.822917
intron_12_121217281_121221913	0.410801	Brain_Putamen_basal_ganglia	0.9514	P2RX4	intron_12_121655084_121659716	ENSG00000135124.16	0.822485
intron_12_121575859_121578802	0.411402	Brain_Putamen_basal_ganglia	0.9514	KDM2B	intron_12_122013764_122016707	ENSG00000089094.20	0.821429
intron_13_114235132_114236645	0.411083	Brain_Putamen_basal_ganglia	0.9514	CDC16	intron_13_115000607_115002120	ENSG00000130177.16	0.82199
intron_13_75530266_75537382	0.412349	Brain_Putamen_basal_ganglia	0.9514	COMMD6	intron_13_76104402_76111518	ENSG00000188243.14	0.819767
intron_15_36709961_36808324	0.412059	Brain_Putamen_basal_ganglia	0.9514	CDIN1	intron_15_37002162_37100525	ENSG00000186073.14	-0.820276
intron_16_3447620_3448471	0.411522	Brain_Putamen_basal_ganglia	0.9514	NAA60	intron_16_3497620_3498471	ENSG00000122390.19	-0.821217
intron_17_29118440_29119335	0.410867	Brain_Putamen_basal_ganglia	0.9514	MYO18A	intron_17_27445458_27446353	ENSG00000196535.20	-0.822368
intron_17_6612148_6620788	0.411597	Brain_Putamen_basal_ganglia	0.9514	KIAA0753	intron_17_6515468_6524108	ENSG00000198920.11	0.821086
intron_18_23479424_23481172	0.412403	Brain_Putamen_basal_ganglia	0.9514	RIOK3	intron_18_21059388_21061136	ENSG00000101782.15	-0.819672
intron_19_10702254_10706710	0.410641	Brain_Putamen_basal_ganglia	0.9514	QTRT1	intron_19_10812930_10817386	ENSG00000213339.9	0.822767
intron_1_1419549_1420052	0.410376	Brain_Putamen_basal_ganglia	0.9514	ANKRD65	intron_1_1354929_1355432	ENSG00000235098.9	0.823232
intron_1_154213946_154214457	0.412241	Brain_Putamen_basal_ganglia	0.9514	C1orf43	intron_1_154186422_154186933	ENSG00000143612.21	-0.819957
intron_1_25823439_25823644	0.411273	Brain_Putamen_basal_ganglia	0.9514	MTFR1L	intron_1_26149930_26150135	ENSG00000117640.18	0.821656
intron_1_44632208_44632343	0.411952	Brain_Putamen_basal_ganglia	0.9514	RNF220	intron_1_45097880_45098015	ENSG00000187147.18	-0.820463
intron_1_44632212_44632343	0.411952	Brain_Putamen_basal_ganglia	0.9514	RNF220	intron_1_45097884_45098015	ENSG00000187147.18	0.820463
intron_20_1445830_1452493	0.411807	Brain_Putamen_basal_ganglia	0.9514	NSFL1C	intron_20_1426475_1433138	ENSG00000088833.18	0.820717
intron_20_1446149_1452493	0.411807	Brain_Putamen_basal_ganglia	0.9514	NSFL1C	intron_20_1426794_1433138	ENSG00000088833.18	-0.820717
intron_20_62311094_62311162	0.412134	Brain_Putamen_basal_ganglia	0.9514	LAMA5	intron_20_60886150_60886218	ENSG00000130702.15	0.820144
intron_20_64217281_64218830	0.410207	Brain_Putamen_basal_ganglia	0.9514	MYT1	intron_20_62848634_62850183	ENSG00000196132.14	0.823529
intron_20_64217281_64218911	0.410207	Brain_Putamen_basal_ganglia	0.9514	MYT1	intron_20_62848634_62850264	ENSG00000196132.14	-0.823529
intron_21_46444821_46445284	0.412216	Brain_Putamen_basal_ganglia	0.9514	PCNT	intron_21_47864734_47865197	ENSG00000160299.19	0.82
intron_22_41281082_41284901	0.411844	Brain_Putamen_basal_ganglia	0.9514	RANGAP1	intron_22_41677086_41680905	ENSG00000100401.21	0.820652
intron_22_41281082_41285986	0.411844	Brain_Putamen_basal_ganglia	0.9514	RANGAP1	intron_22_41677086_41681990	ENSG00000100401.21	-0.820652
intron_2_237086042_237087127	0.411155	Brain_Putamen_basal_ganglia	0.9514	COPS8	intron_2_237994685_237995770	ENSG00000198612.11	-0.821862
intron_3_184181815_184181912	0.412156	Brain_Putamen_basal_ganglia	0.9514	AP2M1	intron_3_183899603_183899700	ENSG00000161203.14	-0.820106
intron_3_52523756_52523871	0.411454	Brain_Putamen_basal_ganglia	0.9514	STAB1	intron_3_52557772_52557887	ENSG00000010327.10	0.821337
intron_4_2320271_2335705	0.411352	Brain_Putamen_basal_ganglia	0.9514	ZFYVE28	intron_4_2321998_2337432	ENSG00000159733.14	-0.821516
intron_4_2354073_2418285	0.410664	Brain_Putamen_basal_ganglia	0.9514	ZFYVE28	intron_4_2355800_2420012	ENSG00000159733.14	0.822726
intron_5_103019843_103025134	0.411124	Brain_Putamen_basal_ganglia	0.9514	PAM	intron_5_102355547_102360838	ENSG00000145730.21	0.821918
intron_5_1036384_1037805	0.412428	Brain_Putamen_basal_ganglia	0.9514	NKD2	intron_5_1036499_1037920	ENSG00000145506.14	0.819629
intron_5_126465545_126466294	0.411124	Brain_Putamen_basal_ganglia	0.9514	GRAMD2B	intron_5_125801237_125801986	ENSG00000155324.10	-0.821918
intron_5_126465545_126469677	0.411124	Brain_Putamen_basal_ganglia	0.9514	GRAMD2B	intron_5_125801237_125805369	ENSG00000155324.10	0.821918
intron_5_126466336_126469677	0.411124	Brain_Putamen_basal_ganglia	0.9514	GRAMD2B	intron_5_125802028_125805369	ENSG00000155324.10	-0.821918
intron_5_79641196_79642832	0.411858	Brain_Putamen_basal_ganglia	0.9514	TENT2	intron_5_78937019_78938655	ENSG00000164329.14	-0.820628
intron_5_79641196_79642844	0.411858	Brain_Putamen_basal_ganglia	0.9514	TENT2	intron_5_78937019_78938667	ENSG00000164329.14	0.820628
intron_5_96662497_96675539	0.410118	Brain_Putamen_basal_ganglia	0.9514	CAST	intron_5_95998201_96011243	ENSG00000153113.24	0.823686
intron_6_117541025_117543124	0.411402	Brain_Putamen_basal_ganglia	0.9514	DCBLD1	intron_6_117862188_117864287	ENSG00000164465.19	-0.821429
intron_7_104166884_104168473	0.411028	Brain_Putamen_basal_ganglia	0.9514	ORC5	intron_7_103807332_103808921	ENSG00000164815.11	0.822086
intron_7_48094827_48099670	0.411	Brain_Putamen_basal_ganglia	0.9514	UPP1	intron_7_48134424_48139267	ENSG00000183696.14	-0.822134
intron_7_55978395_55981473	0.411318	Brain_Putamen_basal_ganglia	0.9514	NIPSNAP2	intron_7_56046088_56049166	ENSG00000146729.10	0.821577
intron_7_55984878_55991828	0.411318	Brain_Putamen_basal_ganglia	0.9514	NIPSNAP2	intron_7_56052571_56059521	ENSG00000146729.10	0.821577
intron_8_96494043_96593480	0.41227	Brain_Putamen_basal_ganglia	0.9514	SDC2	intron_8_97506271_97605708	ENSG00000169439.12	-0.819905
intron_8_96494331_96593480	0.41227	Brain_Putamen_basal_ganglia	0.9514	SDC2	intron_8_97506559_97605708	ENSG00000169439.12	0.819905
intron_9_133664014_133666735	0.411844	Brain_Putamen_basal_ganglia	0.9514	SARDH	intron_9_136529136_136531857	ENSG00000123453.19	0.820652
intron_3_187128062_187139213	0.401576	Brain_Cerebellum	0.951404	RPL39L	intron_3_186845850_186857001	ENSG00000163923.10	-0.83881
intron_10_3143775_3144292	0.394556	Cells_EBV-transformed_lymphocytes	0.951406	PITRM1	intron_10_3185967_3186484	ENSG00000107959.17	0.851385
intron_19_50378796_50379134	0.394574	Cells_EBV-transformed_lymphocytes	0.951406	NR1H2	intron_19_50882053_50882391	ENSG00000131408.15	-0.851351
intron_20_18567596_18569236	0.394609	Cells_EBV-transformed_lymphocytes	0.951413	SMIM26	intron_20_18548240_18549880	ENSG00000232388.5	-0.851288
intron_11_33348013_33348522	0.392374	Adipose_Subcutaneous	0.951418	HIPK3	intron_11_33369559_33370068	ENSG00000110422.12	0.855319
intron_12_123384208_123388442	0.392252	Adipose_Subcutaneous	0.951418	KMT5A	intron_12_123868755_123872989	ENSG00000183955.14	0.85554
intron_4_85974961_85975494	0.392405	Adipose_Subcutaneous	0.951418	ARHGAP24	intron_4_86896114_86896647	ENSG00000138639.18	-0.855263
intron_4_85974961_85977570	0.392405	Adipose_Subcutaneous	0.951418	ARHGAP24	intron_4_86896114_86898723	ENSG00000138639.18	0.855263
intron_5_96740118_96740745	0.392405	Adipose_Subcutaneous	0.951418	CAST	intron_5_96075822_96076449	ENSG00000153113.24	0.855263
intron_5_96740118_96741266	0.392405	Adipose_Subcutaneous	0.951418	CAST	intron_5_96075822_96076970	ENSG00000153113.24	-0.855263
intron_5_96740783_96741266	0.392405	Adipose_Subcutaneous	0.951418	CAST	intron_5_96076487_96076970	ENSG00000153113.24	0.855263
intron_22_21567771_21592861	0.353599	Brain_Cortex	0.951423	UBE2L3	intron_22_21922060_21947150	ENSG00000185651.16	-0.927632
intron_11_226081_230452	0.394664	Cells_EBV-transformed_lymphocytes	0.951423	SIRT3	intron_11_226081_230452	ENSG00000142082.15	0.85119
intron_3_112550262_112553280	0.394679	Cells_EBV-transformed_lymphocytes	0.951423	ATG3	intron_3_112269109_112272127	ENSG00000144848.11	0.851163
intron_17_64974641_64975560	0.391494	Colon_Sigmoid	0.951425	AMZ2P1	intron_17_62970759_62971678	ENSG00000291140.1	-0.856911
intron_10_102744143_102797993	0.350146	Uterus	0.951428	WBP1L	intron_10_104503900_104557750	ENSG00000166272.18	-0.934307
intron_10_133293769_133295187	0.347204	Uterus	0.951428	TUBGCP2	intron_10_135107273_135108691	ENSG00000130640.15	0.940026
intron_10_24851464_24855318	0.35259	Uterus	0.951428	PRTFDC1	intron_10_25140393_25144247	ENSG00000099256.19	0.929577
intron_10_27219857_27223338	0.353251	Uterus	0.951428	ACBD5	intron_10_27508786_27512267	ENSG00000107897.20	-0.928302
intron_10_5878287_5880298	0.345478	Uterus	0.951428	ANKRD16	intron_10_5920250_5922261	ENSG00000134461.16	0.943396
intron_10_5878287_5883006	0.345478	Uterus	0.951428	ANKRD16	intron_10_5920250_5924969	ENSG00000134461.16	-0.943396
intron_10_5883167_5883969	0.34587	Uterus	0.951428	ANKRD16	intron_10_5925130_5925932	ENSG00000134461.16	0.94263
intron_10_68332235_68337199	0.344094	Uterus	0.951428	HNRNPH3	intron_10_70091992_70096956	ENSG00000096746.18	0.946108
intron_10_70140141_70145421	0.352205	Uterus	0.951428	TYSND1	intron_10_71899897_71905177	ENSG00000156521.14	0.93032
intron_10_73802576_73802674	0.345441	Uterus	0.951428	NDST2	intron_10_75562334_75562432	ENSG00000166507.19	-0.94347
intron_10_86687272_86691896	0.349096	Uterus	0.951428	LDB3	intron_10_88447029_88451653	ENSG00000122367.21	-0.936345
intron_10_87521169_87552082	0.34256	Uterus	0.951428	MINPP1	intron_10_89280926_89311839	ENSG00000107789.16	0.949119
intron_10_88275032_88314466	0.352728	Uterus	0.951428	RNLS	intron_10_90034789_90074223	ENSG00000184719.12	-0.929311
intron_10_95755766_95823237	0.343043	Uterus	0.951428	ENTPD1	intron_10_97515523_97582994	ENSG00000138185.20	0.948171
intron_10_95756255_95823237	0.343043	Uterus	0.951428	ENTPD1	intron_10_97516012_97582994	ENSG00000138185.20	-0.948171
intron_11_101159255_101209343	0.342847	Uterus	0.951428	PGR-AS1	intron_11_101029986_101080074	ENSG00000282728.1	-0.948555
intron_11_111712375_111719775	0.350792	Uterus	0.951428	SIK2	intron_11_111583099_111590499	ENSG00000170145.5	-0.933054
intron_11_123097952_123194913	0.344427	Uterus	0.951428	CLMP	intron_11_122968660_123065621	ENSG00000166250.12	0.945455
intron_11_34452207_34453090	0.344381	Uterus	0.951428	CAT	intron_11_34473754_34474637	ENSG00000121691.7	0.945545
intron_11_35190065_35214852	0.344005	Uterus	0.951428	CD44	intron_11_35211612_35236399	ENSG00000026508.21	-0.946281
intron_11_44082192_44083169	0.343809	Uterus	0.951428	ACCS	intron_11_44103742_44104719	ENSG00000110455.14	0.946667
intron_11_47161190_47161464	0.341696	Uterus	0.951428	CSTPP1	intron_11_47182741_47183015	ENSG00000149179.14	0.95082
intron_11_47161190_47164093	0.341696	Uterus	0.951428	CSTPP1	intron_11_47182741_47185644	ENSG00000149179.14	-0.95082
intron_11_67300123_67300990	0.346913	Uterus	0.951428	ANKRD13D	intron_11_67067594_67068461	ENSG00000172932.16	0.940594
intron_11_67300499_67300990	0.346913	Uterus	0.951428	ANKRD13D	intron_11_67067970_67068461	ENSG00000172932.16	0.940594
intron_11_67307436_67307549	0.350307	Uterus	0.951428	SSH3	intron_11_67074907_67075020	ENSG00000172830.13	-0.933993
intron_11_67307436_67307846	0.350307	Uterus	0.951428	SSH3	intron_11_67074907_67075317	ENSG00000172830.13	0.933993
intron_11_67307737_67307846	0.350307	Uterus	0.951428	SSH3	intron_11_67075208_67075317	ENSG00000172830.13	-0.933993
intron_11_67433042_67433126	0.345754	Uterus	0.951428	RPS6KB2	intron_11_67200513_67200597	ENSG00000175634.15	0.942857
intron_11_67433216_67433340	0.345754	Uterus	0.951428	RPS6KB2	intron_11_67200687_67200811	ENSG00000175634.15	-0.942857
intron_11_67440439_67440702	0.353111	Uterus	0.951428	CORO1B	intron_11_67207910_67208173	ENSG00000172725.14	-0.928571
intron_11_67440439_67441125	0.353111	Uterus	0.951428	CORO1B	intron_11_67207910_67208596	ENSG00000172725.14	0.928571
intron_11_70116499_70124350	0.343661	Uterus	0.951428	ANO1	intron_11_69962605_69970456	ENSG00000131620.18	-0.946957
intron_11_71458544_71460041	0.35259	Uterus	0.951428	NADSYN1	intron_11_71169590_71171087	ENSG00000172890.13	-0.929577
intron_11_71458544_71463432	0.35259	Uterus	0.951428	NADSYN1	intron_11_71169590_71174478	ENSG00000172890.13	0.929577
intron_11_71477438_71478395	0.343111	Uterus	0.951428	NADSYN1	intron_11_71188484_71189441	ENSG00000172890.13	-0.948036
intron_11_73919032_73924615	0.345262	Uterus	0.951428	PAAF1	intron_11_73630077_73635660	ENSG00000175575.13	0.94382
intron_12_109518013_109521148	0.343295	Uterus	0.951428	UBE3B	intron_12_109955818_109958953	ENSG00000151148.14	-0.947674
intron_12_110485199_110486325	0.341453	Uterus	0.951428	FAM216A	intron_12_110923004_110924130	ENSG00000204856.12	0.951299
intron_12_110645129_110647211	0.344381	Uterus	0.951428	TCTN1	intron_12_111082934_111085016	ENSG00000204852.17	0.945545
intron_12_110645143_110647211	0.344381	Uterus	0.951428	TCTN1	intron_12_111082948_111085016	ENSG00000204852.17	-0.945545
intron_12_113186021_113186193	0.351186	Uterus	0.951428	RITA1	intron_12_113623826_113623998	ENSG00000139405.16	-0.932292
intron_12_113186021_113186683	0.351186	Uterus	0.951428	RITA1	intron_12_113623826_113624488	ENSG00000139405.16	0.932292
intron_12_113290998_113291609	0.351186	Uterus	0.951428	TPCN1	intron_12_113728803_113729414	ENSG00000186815.13	0.932292
intron_12_118380231_118384012	0.341972	Uterus	0.951428	SUDS3	intron_12_118818036_118821817	ENSG00000111707.12	-0.950276
intron_12_118386185_118389927	0.347614	Uterus	0.951428	SUDS3	intron_12_118823990_118827732	ENSG00000111707.12	0.939227
intron_12_121166187_121167488	0.343451	Uterus	0.951428	P2RX7	intron_12_121603990_121605291	ENSG00000089041.17	0.947368
intron_12_121899845_121903006	0.351836	Uterus	0.951428	PSMD9	intron_12_122337751_122340912	ENSG00000110801.14	0.931035
intron_12_132626317_132632315	0.34832	Uterus	0.951428	POLE	intron_12_133202903_133208901	ENSG00000177084.19	-0.937853
intron_12_132773294_132774157	0.344786	Uterus	0.951428	GOLGA3	intron_12_133349880_133350743	ENSG00000090615.16	-0.944751
intron_12_27710955_27716291	0.350395	Uterus	0.951428	MRPS35	intron_12_27863888_27869224	ENSG00000061794.13	0.933824
intron_12_29660885_29751666	0.352333	Uterus	0.951428	TMTC1	intron_12_29813818_29904599	ENSG00000133687.16	-0.930073
intron_12_42375074_42384940	0.346883	Uterus	0.951428	PPHLN1	intron_12_42768876_42778742	ENSG00000134283.18	-0.940653
intron_12_47758078_47758372	0.349258	Uterus	0.951428	RAPGEF3	intron_12_48151861_48152155	ENSG00000079337.16	-0.936029
intron_12_47792004_47793369	0.342764	Uterus	0.951428	HDAC7	intron_12_48185787_48187152	ENSG00000061273.18	-0.948718
intron_12_49005543_49005743	0.345871	Uterus	0.951428	ENSG00000288710	intron_12_49399326_49399526	ENSG00000288710.1	-0.942628
intron_12_49005543_49005743	0.345871	Uterus	0.951428	PRKAG1	intron_12_49399326_49399526	ENSG00000181929.13	-0.942628
intron_12_55903480_55914276	0.34791	Uterus	0.951428	PYM1	intron_12_56297264_56308060	ENSG00000170473.17	0.93865
intron_12_55903480_55927076	0.34791	Uterus	0.951428	PYM1	intron_12_56297264_56320860	ENSG00000170473.17	-0.93865
intron_12_55997339_55997615	0.347081	Uterus	0.951428	SUOX	intron_12_56391123_56391399	ENSG00000139531.13	-0.940265
intron_12_55997339_56002212	0.347081	Uterus	0.951428	SUOX	intron_12_56391123_56395996	ENSG00000139531.13	0.940265
intron_12_55997723_55999333	0.347081	Uterus	0.951428	SUOX	intron_12_56391507_56393117	ENSG00000139531.13	-0.940265
intron_12_55997723_56002212	0.347081	Uterus	0.951428	SUOX	intron_12_56391507_56395996	ENSG00000139531.13	-0.940265
intron_12_56562583_56568975	0.341162	Uterus	0.951428	RBMS2	intron_12_56956367_56962759	ENSG00000076067.13	-0.951872
intron_12_56562583_56569899	0.341162	Uterus	0.951428	RBMS2	intron_12_56956367_56963683	ENSG00000076067.13	-0.951872
intron_12_56786014_56787125	0.350308	Uterus	0.951428	HSD17B6	intron_12_57179798_57180909	ENSG00000025423.11	-0.933991
intron_12_6492972_6493058	0.346226	Uterus	0.951428	MRPL51	intron_12_6602138_6602224	ENSG00000111639.8	-0.941935
intron_12_6492972_6493251	0.349539	Uterus	0.951428	MRPL51	intron_12_6602138_6602417	ENSG00000111639.8	0.935484
intron_12_68869495_68870215	0.345509	Uterus	0.951428	CPM	intron_12_69263275_69263995	ENSG00000135678.12	0.943337
intron_12_76866261_76878963	0.345208	Uterus	0.951428	CSRP2	intron_12_77260041_77272743	ENSG00000175183.10	-0.943925
intron_12_8651691_8654437	0.341633	Uterus	0.951428	MFAP5	intron_12_8804287_8807033	ENSG00000197614.11	-0.950943
intron_12_8655830_8660863	0.352419	Uterus	0.951428	MFAP5	intron_12_8808426_8813459	ENSG00000197614.11	-0.929907
intron_12_93575173_93575510	0.350228	Uterus	0.951428	SOCS2	intron_12_93968949_93969286	ENSG00000120833.14	0.934146
intron_13_114263014_114265150	0.351503	Uterus	0.951428	CDC16	intron_13_115028489_115030625	ENSG00000130177.16	0.931677
intron_13_37009809_37010552	0.353378	Uterus	0.951428	SUPT20H	intron_13_37583946_37584689	ENSG00000102710.21	-0.928058
intron_13_37009809_37012192	0.353378	Uterus	0.951428	SUPT20H	intron_13_37583946_37586329	ENSG00000102710.21	0.928058
intron_13_52136902_52143916	0.342793	Uterus	0.951428	NEK3	intron_13_52711038_52718051	ENSG00000136098.17	0.948661
intron_13_95096179_95115922	0.348061	Uterus	0.951428	ABCC4	intron_13_95748433_95768176	ENSG00000125257.16	-0.938356
intron_13_99314220_99318022	0.350648	Uterus	0.951428	UBAC2	intron_13_99966474_99970276	ENSG00000134882.16	0.933333
intron_14_104735122_104738376	0.352479	Uterus	0.951428	ADSS1	intron_14_105201459_105204713	ENSG00000185100.11	0.929792
intron_14_104753319_104756604	0.345071	Uterus	0.951428	SIVA1	intron_14_105219656_105222941	ENSG00000184990.13	0.944193
intron_14_20455703_20455914	0.347808	Uterus	0.951428	APEX1	intron_14_20923862_20924073	ENSG00000100823.12	0.938849
intron_14_23379123_23379299	0.351303	Uterus	0.951428	CMTM5	intron_14_23848332_23848508	ENSG00000166091.21	-0.932065
intron_14_23562593_23563380	0.340594	Uterus	0.951428	AP1G2	intron_14_24031802_24032589	ENSG00000213983.12	-0.952991
intron_14_23563282_23563380	0.340594	Uterus	0.951428	AP1G2	intron_14_24032491_24032589	ENSG00000213983.12	0.952991
intron_14_24336395_24336885	0.348102	Uterus	0.951428	RIPK3	intron_14_24805601_24806091	ENSG00000129465.16	0.938277
intron_14_41888010_41891250	0.348871	Uterus	0.951428	LRFN5	intron_14_42357213_42360453	ENSG00000165379.14	0.936782
intron_14_52027344_52028722	0.353106	Uterus	0.951428	NID2	intron_14_52494062_52495440	ENSG00000087303.19	0.928581
intron_14_58540136_58543883	0.345141	Uterus	0.951428	KIAA0586	intron_14_59006854_59010601	ENSG00000100578.18	0.944056
intron_14_58543967_58547781	0.345141	Uterus	0.951428	KIAA0586	intron_14_59010685_59014499	ENSG00000100578.18	0.944056
intron_14_61037141_61037625	0.348217	Uterus	0.951428	SLC38A6	intron_14_61503859_61504343	ENSG00000139974.17	0.938053
intron_14_67663190_67674375	0.346279	Uterus	0.951428	VTI1B	intron_14_68129907_68141092	ENSG00000100568.11	0.941832
intron_14_76151991_76154354	0.348136	Uterus	0.951428	GPATCH2L	intron_14_76618334_76620697	ENSG00000089916.18	0.938211
intron_14_97960417_97969273	0.341024	Uterus	0.951428	LINC01550	intron_14_98426754_98435610	ENSG00000246223.10	0.952144
intron_15_38253217_38299373	0.352404	Uterus	0.951428	SPRED1	intron_15_38545418_38591574	ENSG00000166068.13	-0.929936
intron_15_40563027_40564976	0.345794	Uterus	0.951428	CCDC32	intron_15_40855226_40857175	ENSG00000128891.17	-0.942778
intron_15_61918257_61919289	0.344466	Uterus	0.951428	VPS13C	intron_15_62210456_62211488	ENSG00000129003.19	0.945378
intron_15_72346325_72348048	0.342369	Uterus	0.951428	HEXA	intron_15_72638666_72640389	ENSG00000213614.11	-0.949495
intron_15_78937496_78939140	0.34371	Uterus	0.951428	CTSH	intron_15_79229838_79231482	ENSG00000103811.18	-0.94686
intron_15_78937823_78939140	0.346178	Uterus	0.951428	CTSH	intron_15_79230165_79231482	ENSG00000103811.18	-0.942029
intron_15_78939171_78944891	0.346178	Uterus	0.951428	CTSH	intron_15_79231513_79237233	ENSG00000103811.18	-0.942029
intron_15_88468024_88475110	0.352061	Uterus	0.951428	MRPS11	intron_15_89011255_89018341	ENSG00000181991.16	0.930599
intron_15_90880115_90880691	0.349827	Uterus	0.951428	FURIN	intron_15_91423345_91423921	ENSG00000140564.13	0.934924
intron_15_90880273_90880691	0.349827	Uterus	0.951428	FURIN	intron_15_91423503_91423921	ENSG00000140564.13	-0.934924
intron_15_90903734_90904190	0.346887	Uterus	0.951428	MAN2A2	intron_15_91446964_91447420	ENSG00000196547.15	0.940645
intron_16_14552095_14554065	0.342203	Uterus	0.951428	PARN	intron_16_14645952_14647922	ENSG00000140694.18	-0.949821
intron_16_14555709_14558373	0.344028	Uterus	0.951428	PARN	intron_16_14649566_14652230	ENSG00000140694.18	-0.946237
intron_16_14555709_14580874	0.344028	Uterus	0.951428	PARN	intron_16_14649566_14674731	ENSG00000140694.18	0.946237
intron_16_25169213_25170714	0.349755	Uterus	0.951428	LCMT1	intron_16_25180534_25182035	ENSG00000205629.12	0.935065
intron_16_27219110_27220566	0.349674	Uterus	0.951428	KDM8	intron_16_27230431_27231887	ENSG00000155666.12	0.935223
intron_16_28863945_28866012	0.346339	Uterus	0.951428	SH2B1	intron_16_28875266_28877333	ENSG00000178188.16	-0.941714
intron_16_3131921_3132019	0.348726	Uterus	0.951428	ZNF213-AS1	intron_16_3181922_3182020	ENSG00000263072.10	0.937063
intron_16_370225_370485	0.344943	Uterus	0.951428	MRPL28	intron_16_420225_420485	ENSG00000086504.18	-0.944444
intron_16_4395339_4405491	0.347218	Uterus	0.951428	CORO7-PAM16	intron_16_4445340_4455492	ENSG00000103426.12	0.94
intron_16_4395339_4405491	0.347218	Uterus	0.951428	CORO7	intron_16_4445340_4455492	ENSG00000262246.6	0.94
intron_16_505627_510660	0.344028	Uterus	0.951428	RAB11FIP3	intron_16_555627_560660	ENSG00000090565.17	-0.946237
intron_16_53605614_53610967	0.341136	Uterus	0.951428	RPGRIP1L	intron_16_53639526_53644879	ENSG00000103494.16	-0.951923
intron_16_55505579_55506002	0.344479	Uterus	0.951428	MMP2	intron_16_55539491_55539914	ENSG00000087245.13	-0.945353
intron_16_56485738_56496967	0.350648	Uterus	0.951428	BBS2	intron_16_56519650_56530879	ENSG00000125124.14	0.933333
intron_16_56485738_56496967	0.350648	Uterus	0.951428	ENSG00000288725	intron_16_56519650_56530879	ENSG00000288725.1	0.933333
intron_16_56506224_56509357	0.341418	Uterus	0.951428	BBS2	intron_16_56540136_56543269	ENSG00000125124.14	-0.951368
intron_16_56506224_56509957	0.341418	Uterus	0.951428	BBS2	intron_16_56540136_56543869	ENSG00000125124.14	0.951368
intron_16_67174464_67174621	0.348181	Uterus	0.951428	NOL3	intron_16_67208367_67208524	ENSG00000140939.15	0.938124
intron_16_69713129_69714964	0.345094	Uterus	0.951428	NQO1	intron_16_69747032_69748867	ENSG00000181019.13	0.944149
intron_16_69799295_69840126	0.352849	Uterus	0.951428	WWP2	intron_16_69833198_69874029	ENSG00000198373.13	-0.929078
intron_16_70476334_70478272	0.351901	Uterus	0.951428	FCSK	intron_16_70510237_70512175	ENSG00000157353.17	-0.930909
intron_16_721941_722309	0.353378	Uterus	0.951428	ANTKMT	intron_16_771941_772309	ENSG00000103254.10	0.928058
intron_16_722083_722309	0.353378	Uterus	0.951428	ANTKMT	intron_16_772083_772309	ENSG00000103254.10	0.928058
intron_16_722134_722309	0.353378	Uterus	0.951428	ANTKMT	intron_16_772134_772309	ENSG00000103254.10	-0.928058
intron_16_74676425_74678899	0.345031	Uterus	0.951428	MLKL	intron_16_74710323_74712797	ENSG00000168404.13	0.944272
intron_16_88723971_88725416	0.34803	Uterus	0.951428	PIEZO1	intron_16_88790379_88791824	ENSG00000103335.22	0.938416
intron_16_89098763_89100662	0.341651	Uterus	0.951428	ACSF3	intron_16_89165171_89167070	ENSG00000176715.17	-0.950909
intron_16_89114487_89120801	0.341493	Uterus	0.951428	ACSF3	intron_16_89180895_89187209	ENSG00000176715.17	-0.951219
intron_16_89658209_89669286	0.342295	Uterus	0.951428	SPATA33	intron_16_89724617_89735694	ENSG00000167523.15	-0.94964
intron_16_89658421_89660540	0.342295	Uterus	0.951428	SPATA33	intron_16_89724829_89726948	ENSG00000167523.15	0.94964
intron_17_13010671_13011663	0.350065	Uterus	0.951428	ELAC2	intron_17_12913988_12914980	ENSG00000006744.19	0.934463
intron_17_14102242_14159877	0.34286	Uterus	0.951428	COX10	intron_17_14005559_14063194	ENSG00000006695.12	-0.948529
intron_17_29115840_29116444	0.346614	Uterus	0.951428	MYO18A	intron_17_27442858_27443462	ENSG00000196535.20	0.941176
intron_17_31940486_31947617	0.351836	Uterus	0.951428	SUZ12	intron_17_30267505_30274636	ENSG00000178691.11	0.931035
intron_17_39996338_39997330	0.34828	Uterus	0.951428	PSMD3	intron_17_38152591_38153583	ENSG00000108344.15	0.937931
intron_17_39996793_39997330	0.34828	Uterus	0.951428	PSMD3	intron_17_38153046_38153583	ENSG00000108344.15	-0.937931
intron_17_45468593_45475100	0.352792	Uterus	0.951428	PLEKHM1	intron_17_43545959_43552466	ENSG00000225190.12	0.929187
intron_17_48107838_48112031	0.343419	Uterus	0.951428	SNX11	intron_17_46185200_46189393	ENSG00000002919.15	-0.947432
intron_17_49636809_49646116	0.351211	Uterus	0.951428	SPOP	intron_17_47714171_47723478	ENSG00000121067.19	0.932243
intron_17_50081408_50087744	0.348871	Uterus	0.951428	ITGA3	intron_17_48158772_48165108	ENSG00000005884.18	0.936782
intron_17_5209895_5214050	0.344943	Uterus	0.951428	ZNF594-DT	intron_17_5113190_5117345	ENSG00000261879.9	-0.944444
intron_17_68450897_68457342	0.351724	Uterus	0.951428	WIPI1	intron_17_66447038_66453483	ENSG00000070540.13	-0.93125
intron_17_68452992_68457342	0.345297	Uterus	0.951428	WIPI1	intron_17_66449133_66453483	ENSG00000070540.13	0.94375
intron_17_69264905_69267943	0.350146	Uterus	0.951428	ABCA5	intron_17_67261046_67264084	ENSG00000154265.16	0.934307
intron_17_69325817_69327052	0.340783	Uterus	0.951428	ABCA5	intron_17_67321958_67323193	ENSG00000154265.16	-0.952619
intron_17_7254803_7256857	0.348726	Uterus	0.951428	ELP5	intron_17_7158122_7160176	ENSG00000170291.16	-0.937063
intron_17_73232717_73233220	0.346394	Uterus	0.951428	C17orf80	intron_17_71228856_71229359	ENSG00000141219.16	-0.941606
intron_17_82323011_82324582	0.342879	Uterus	0.951428	SECTM1	intron_17_80280887_80282458	ENSG00000141574.8	0.948492
intron_18_2920437_2920778	0.347303	Uterus	0.951428	LPIN2	intron_18_2920435_2920776	ENSG00000101577.11	0.939833
intron_18_31830989_31832084	0.344176	Uterus	0.951428	TRAPPC8	intron_18_29410952_29412047	ENSG00000153339.15	-0.945946
intron_18_46105408_46118181	0.34911	Uterus	0.951428	HAUS1	intron_18_43685374_43698147	ENSG00000152240.13	-0.936317
intron_18_691106_691204	0.350146	Uterus	0.951428	ENOSF1	intron_18_691106_691204	ENSG00000132199.20	-0.934307
intron_18_691276_693882	0.350146	Uterus	0.951428	ENOSF1	intron_18_691276_693882	ENSG00000132199.20	-0.934307
intron_18_76984894_76988877	0.349012	Uterus	0.951428	MBP	intron_18_74696850_74700833	ENSG00000197971.16	0.936508
intron_19_10707380_10707466	0.341407	Uterus	0.951428	QTRT1	intron_19_10818056_10818142	ENSG00000213339.9	0.951389
intron_19_18451648_18458205	0.345809	Uterus	0.951428	ELL	intron_19_18562458_18569015	ENSG00000105656.13	-0.94275
intron_19_2085328_2095241	0.348871	Uterus	0.951428	MOB3A	intron_19_2085327_2095240	ENSG00000172081.14	-0.936782
intron_19_21033582_21034089	0.33997	Uterus	0.951428	ZNF430	intron_19_21216388_21216895	ENSG00000118620.13	-0.954225
intron_19_2132578_2137011	0.349995	Uterus	0.951428	AP3D1	intron_19_2132577_2137010	ENSG00000065000.20	0.934598
intron_19_21506080_21518575	0.340323	Uterus	0.951428	ZNF429	intron_19_21688882_21701377	ENSG00000197013.11	-0.953527
intron_19_2199939_2202700	0.343204	Uterus	0.951428	DOT1L	intron_19_2199938_2202699	ENSG00000104885.19	-0.947853
intron_19_23654706_23662114	0.345241	Uterus	0.951428	ZNF675	intron_19_23837508_23844916	ENSG00000197372.10	-0.94386
intron_19_35336341_35337755	0.343268	Uterus	0.951428	CD22	intron_19_35827244_35828658	ENSG00000012124.17	0.947727
intron_19_39342576_39354006	0.344492	Uterus	0.951428	SAMD4B	intron_19_39833216_39844646	ENSG00000179134.16	-0.945326
intron_19_39342576_39356689	0.344492	Uterus	0.951428	SAMD4B	intron_19_39833216_39847329	ENSG00000179134.16	-0.945326
intron_19_42358307_42358787	0.350858	Uterus	0.951428	MEGF8	intron_19_42862459_42862939	ENSG00000105429.13	0.932927
intron_19_42358954_42359098	0.350858	Uterus	0.951428	MEGF8	intron_19_42863106_42863250	ENSG00000105429.13	0.932927
intron_19_45471301_45472551	0.346614	Uterus	0.951428	FOSB	intron_19_45974559_45975809	ENSG00000125740.14	-0.941176
intron_19_46714001_46716131	0.346793	Uterus	0.951428	PRKD2	intron_19_47217258_47219388	ENSG00000105287.13	0.940828
intron_19_47475544_47476115	0.344943	Uterus	0.951428	KPTN	intron_19_47978801_47979372	ENSG00000118162.14	0.944444
intron_19_47475544_47476532	0.344943	Uterus	0.951428	KPTN	intron_19_47978801_47979789	ENSG00000118162.14	-0.944444
intron_19_51168650_51172066	0.345778	Uterus	0.951428	SIGLEC17P	intron_19_51671907_51675323	ENSG00000291114.1	-0.94281
intron_19_52047060_52048695	0.346813	Uterus	0.951428	ZNF432	intron_19_52550313_52551948	ENSG00000256087.7	0.940789
intron_19_52570330_52574077	0.348501	Uterus	0.951428	ZNF701	intron_19_53073583_53077330	ENSG00000167562.14	0.9375
intron_19_55622644_55624484	0.341512	Uterus	0.951428	ZNF784	intron_19_56134010_56135850	ENSG00000179922.6	-0.951181
intron_19_6750633_6751063	0.352784	Uterus	0.951428	TRIP10	intron_19_6750644_6751074	ENSG00000125733.18	0.929204
intron_19_7904068_7904451	0.342962	Uterus	0.951428	MAP2K7	intron_19_7968953_7969336	ENSG00000076984.18	-0.948328
intron_1_101001544_101013710	0.342899	Uterus	0.951428	DPH5	intron_1_101467100_101479266	ENSG00000117543.22	-0.948454
intron_1_101001587_101013710	0.342899	Uterus	0.951428	DPH5	intron_1_101467143_101479266	ENSG00000117543.22	0.948454
intron_1_114430912_114433617	0.34939	Uterus	0.951428	TRIM33	intron_1_114973534_114976239	ENSG00000197323.12	0.935772
intron_1_1321093_1324581	0.342007	Uterus	0.951428	INTS11	intron_1_1256473_1259961	ENSG00000127054.22	0.950207
intron_1_151895194_151909360	0.346719	Uterus	0.951428	THEM4	intron_1_151867670_151881836	ENSG00000159445.13	-0.940972
intron_1_155060832_155061415	0.345783	Uterus	0.951428	ADAM15	intron_1_155033308_155033891	ENSG00000143537.14	-0.9428
intron_1_156225668_156233628	0.341607	Uterus	0.951428	PMF1	intron_1_156195459_156203419	ENSG00000160783.19	0.950994
intron_1_168004793_168038371	0.343908	Uterus	0.951428	DCAF6	intron_1_167974031_168007609	ENSG00000143164.16	-0.946471
intron_1_171185359_171193335	0.352762	Uterus	0.951428	FMO2	intron_1_171154498_171162474	ENSG00000094963.14	0.929245
intron_1_171193523_171199346	0.346686	Uterus	0.951428	FMO2	intron_1_171162662_171168485	ENSG00000094963.14	0.941038
intron_1_204976795_204978968	0.352991	Uterus	0.951428	NFASC	intron_1_204945923_204948096	ENSG00000163531.17	0.928803
intron_1_20779911_20780350	0.344943	Uterus	0.951428	HP1BP3	intron_1_21106404_21106843	ENSG00000127483.19	0.944444
intron_1_20779911_20787195	0.344943	Uterus	0.951428	HP1BP3	intron_1_21106404_21113688	ENSG00000127483.19	-0.944444
intron_1_222715800_222718925	0.352084	Uterus	0.951428	BROX	intron_1_222889142_222892267	ENSG00000162819.12	-0.930556
intron_1_235980653_235981611	0.351369	Uterus	0.951428	NID1	intron_1_236143953_236144911	ENSG00000116962.15	0.931937
intron_1_235993872_236011921	0.348646	Uterus	0.951428	NID1	intron_1_236157172_236175221	ENSG00000116962.15	0.93722
intron_1_245059458_245082083	0.352577	Uterus	0.951428	EFCAB2	intron_1_245222760_245245385	ENSG00000203666.13	0.929603
intron_1_31656444_31657033	0.340822	Uterus	0.951428	COL16A1	intron_1_32122045_32122634	ENSG00000084636.18	0.952542
intron_1_3852421_3856889	0.350492	Uterus	0.951428	CEP104	intron_1_3768985_3773453	ENSG00000116198.14	0.933635
intron_1_41041565_41046407	0.349533	Uterus	0.951428	SCMH1	intron_1_41507237_41512079	ENSG00000010803.17	0.935495
intron_1_43592601_43597748	0.348036	Uterus	0.951428	PTPRF	intron_1_44058272_44063419	ENSG00000142949.17	0.938405
intron_1_46652628_46653817	0.352404	Uterus	0.951428	ATPAF1	intron_1_47118300_47119489	ENSG00000123472.13	0.929936
intron_1_53883031_53883113	0.353244	Uterus	0.951428	YIPF1	intron_1_54348704_54348786	ENSG00000058799.15	-0.928315
intron_1_53883276_53888907	0.353244	Uterus	0.951428	YIPF1	intron_1_54348949_54354580	ENSG00000058799.15	0.928315
intron_1_54682794_54686258	0.340904	Uterus	0.951428	MROH7-TTC4	intron_1_55148467_55151931	ENSG00000271723.5	0.952381
intron_1_54682794_54686258	0.340904	Uterus	0.951428	MROH7	intron_1_55148467_55151931	ENSG00000184313.20	0.952381
intron_1_5864517_5865102	0.343246	Uterus	0.951428	NPHP4	intron_1_5924577_5925162	ENSG00000131697.18	0.947771
intron_1_63648652_63651669	0.352084	Uterus	0.951428	PGM1	intron_1_64114323_64117340	ENSG00000079739.17	-0.930556
intron_1_6580136_6580541	0.343809	Uterus	0.951428	ZBTB48	intron_1_6640196_6640601	ENSG00000204859.13	-0.946667
intron_1_66695493_66719294	0.342464	Uterus	0.951428	SGIP1	intron_1_67161176_67184977	ENSG00000118473.23	0.949309
intron_1_74706994_74707103	0.344114	Uterus	0.951428	CRYZ	intron_1_75172678_75172787	ENSG00000116791.14	0.946067
intron_1_9183807_9191393	0.342932	Uterus	0.951428	LNCTAM34A	intron_1_9243866_9251452	ENSG00000234546.5	-0.948387
intron_1_93236390_93239310	0.35039	Uterus	0.951428	CCDC18	intron_1_93701947_93704867	ENSG00000122483.18	0.933833
intron_1_95234315_95244211	0.344244	Uterus	0.951428	RWDD3	intron_1_95699871_95709767	ENSG00000122481.17	-0.945813
intron_20_1464426_1466720	0.349268	Uterus	0.951428	NSFL1C	intron_20_1445071_1447365	ENSG00000088833.18	0.93601
intron_20_17620370_17620715	0.344487	Uterus	0.951428	RRBP1	intron_20_17601015_17601360	ENSG00000125844.17	0.945338
intron_20_18628233_18744100	0.346856	Uterus	0.951428	DTD1	intron_20_18608877_18724744	ENSG00000125821.13	-0.940705
intron_20_18628233_18744100	0.346856	Uterus	0.951428	ENSG00000284776	intron_20_18608877_18724744	ENSG00000284776.1	-0.940705
intron_20_276086_276793	0.341735	Uterus	0.951428	C20orf96	intron_20_256727_257434	ENSG00000196476.12	0.950743
intron_20_35013066_35016008	0.353333	Uterus	0.951428	TRPC4AP	intron_20_33600869_33603811	ENSG00000100991.12	0.928144
intron_20_35021332_35035123	0.353333	Uterus	0.951428	TRPC4AP	intron_20_33609135_33622926	ENSG00000100991.12	0.928144
intron_20_35134949_35137880	0.351488	Uterus	0.951428	EDEM2	intron_20_33722752_33725683	ENSG00000088298.13	-0.931707
intron_20_35138005_35142373	0.348972	Uterus	0.951428	EDEM2	intron_20_33725808_33730176	ENSG00000088298.13	0.936585
intron_20_35561937_35563854	0.347696	Uterus	0.951428	FER1L4	intron_20_34149704_34151622	ENSG00000088340.17	0.939068
intron_20_3796731_3797664	0.347311	Uterus	0.951428	CDC25B	intron_20_3777378_3778311	ENSG00000101224.18	-0.939818
intron_20_3889932_3907926	0.345863	Uterus	0.951428	PANK2	intron_20_3870579_3888573	ENSG00000125779.24	-0.942643
intron_20_63941208_63944397	0.345623	Uterus	0.951428	UCKL1	intron_20_62572561_62575750	ENSG00000198276.16	0.943114
intron_21_37094090_37095350	0.352069	Uterus	0.951428	TTC3	intron_21_38466390_38467650	ENSG00000182670.14	0.930583
intron_21_45495432_45496500	0.353353	Uterus	0.951428	COL18A1	intron_21_46915346_46916414	ENSG00000182871.16	0.928105
intron_22_16602215_16611658	0.342295	Uterus	0.951428	ENSG00000283633	intron_22_17083105_17092548	ENSG00000283633.1	-0.94964
intron_22_16602215_16611658	0.342295	Uterus	0.951428	TPTEP1	intron_22_17083105_17092548	ENSG00000290418.1	-0.94964
intron_22_19878437_19880179	0.343103	Uterus	0.951428	TXNRD2	intron_22_19865960_19867702	ENSG00000184470.21	-0.948052
intron_22_21592956_21610857	0.343451	Uterus	0.951428	UBE2L3	intron_22_21947245_21965146	ENSG00000185651.16	-0.947368
intron_22_24556071_24557657	0.348813	Uterus	0.951428	ENSG00000286070	intron_22_24952039_24953625	ENSG00000286070.2	0.936893
intron_22_24556071_24557657	0.348813	Uterus	0.951428	SNRPD3	intron_22_24952039_24953625	ENSG00000100028.12	0.936893
intron_22_38752665_38755763	0.341237	Uterus	0.951428	SUN2	intron_22_39148670_39151768	ENSG00000100242.16	-0.951724
intron_22_50316626_50317293	0.353296	Uterus	0.951428	DENND6B	intron_22_50755055_50755722	ENSG00000205593.12	0.928216
intron_22_50705096_50705376	0.346973	Uterus	0.951428	SHANK3	intron_22_51143524_51143804	ENSG00000251322.11	0.940476
intron_22_50705096_50706072	0.346973	Uterus	0.951428	SHANK3	intron_22_51143524_51144500	ENSG00000251322.11	-0.940476
intron_2_127865205_127866900	0.3499	Uterus	0.951428	AMMECR1L	intron_2_128622779_128624474	ENSG00000144233.12	-0.934783
intron_2_127866996_127867145	0.346178	Uterus	0.951428	AMMECR1L	intron_2_128624570_128624719	ENSG00000144233.12	0.942029
intron_2_127866996_127873828	0.346178	Uterus	0.951428	AMMECR1L	intron_2_128624570_128631402	ENSG00000144233.12	-0.942029
intron_2_130153171_130153319	0.342112	Uterus	0.951428	SMPD4	intron_2_130910744_130910892	ENSG00000136699.20	-0.95
intron_2_130161272_130164374	0.353111	Uterus	0.951428	SMPD4	intron_2_130918845_130921947	ENSG00000136699.20	0.928571
intron_2_130173354_130173514	0.345754	Uterus	0.951428	SMPD4	intron_2_130930927_130931087	ENSG00000136699.20	-0.942857
intron_2_157799500_157818385	0.344427	Uterus	0.951428	ACVR1	intron_2_158656012_158674897	ENSG00000115170.16	-0.945455
intron_2_166409935_166410220	0.349355	Uterus	0.951428	SCN7A	intron_2_167266445_167266730	ENSG00000136546.17	-0.935841
intron_2_176724455_176757320	0.344427	Uterus	0.951428	ENSG00000230552	intron_2_177589183_177622048	ENSG00000230552.6	0.945455
intron_2_206739661_206741054	0.34884	Uterus	0.951428	MDH1B	intron_2_207604385_207605778	ENSG00000138400.13	0.936842
intron_2_206765654_206766644	0.34694	Uterus	0.951428	FASTKD2	intron_2_207630378_207631368	ENSG00000118246.14	0.940541
intron_2_218401712_218402114	0.351693	Uterus	0.951428	CTDSP1	intron_2_219266435_219266837	ENSG00000144579.8	0.93131
intron_2_226792385_226794989	0.344311	Uterus	0.951428	IRS1	intron_2_227657101_227659705	ENSG00000169047.6	0.945682
intron_2_227325427_227330626	0.346035	Uterus	0.951428	MFF	intron_2_228190143_228195342	ENSG00000168958.21	0.942308
intron_2_230417665_230442937	0.350648	Uterus	0.951428	SP100	intron_2_231282380_231307652	ENSG00000067066.17	-0.933333
intron_2_233551519_233554380	0.350354	Uterus	0.951428	USP40	intron_2_234460165_234463026	ENSG00000085982.16	-0.933902
intron_2_238183740_238184020	0.342017	Uterus	0.951428	ILKAP	intron_2_239092381_239092661	ENSG00000132323.9	0.950187
intron_2_240575610_240576535	0.342543	Uterus	0.951428	RNPEPL1	intron_2_241515027_241515952	ENSG00000142327.13	0.949153
intron_2_240575610_240576568	0.342543	Uterus	0.951428	RNPEPL1	intron_2_241515027_241515985	ENSG00000142327.13	-0.949153
intron_2_241456922_241462523	0.346614	Uterus	0.951428	FARP2	intron_2_242396337_242401938	ENSG00000006607.14	-0.941176
intron_2_27068744_27069048	0.348336	Uterus	0.951428	AGBL5	intron_2_27291612_27291916	ENSG00000084693.16	-0.937823
intron_2_27068744_27069573	0.348336	Uterus	0.951428	AGBL5	intron_2_27291612_27292441	ENSG00000084693.16	0.937823
intron_2_27069094_27069573	0.348336	Uterus	0.951428	AGBL5	intron_2_27291962_27292441	ENSG00000084693.16	-0.937823
intron_2_27384092_27384673	0.340761	Uterus	0.951428	PPM1G	intron_2_27606959_27607540	ENSG00000115241.11	-0.952663
intron_2_43678925_43692514	0.346973	Uterus	0.951428	PLEKHH2	intron_2_43906064_43919653	ENSG00000152527.14	-0.940476
intron_2_61533903_61537562	0.343569	Uterus	0.951428	XPO1	intron_2_61761038_61764697	ENSG00000082898.19	-0.947137
intron_2_85355170_85355555	0.348252	Uterus	0.951428	ELMOD3	intron_2_85582293_85582678	ENSG00000115459.18	-0.937984
intron_2_85355170_85356967	0.348252	Uterus	0.951428	ELMOD3	intron_2_85582293_85584090	ENSG00000115459.18	0.937984
intron_2_85355598_85356967	0.348252	Uterus	0.951428	ELMOD3	intron_2_85582721_85584090	ENSG00000115459.18	-0.937984
intron_2_85355896_85356967	0.348252	Uterus	0.951428	ELMOD3	intron_2_85583019_85584090	ENSG00000115459.18	-0.937984
intron_2_85387225_85389751	0.341873	Uterus	0.951428	ELMOD3	intron_2_85614348_85616874	ENSG00000115459.18	0.950472
intron_2_85844554_85846377	0.347295	Uterus	0.951428	ST3GAL5	intron_2_86071677_86073500	ENSG00000115525.18	-0.93985
intron_2_8727267_8733444	0.346203	Uterus	0.951428	KIDINS220	intron_2_8867397_8873574	ENSG00000134313.17	0.94198
intron_2_96015325_96021125	0.352296	Uterus	0.951428	ENSG00000291176	intron_2_96681073_96686873	ENSG00000291176.1	0.930146
intron_3_105524508_105532002	0.340162	Uterus	0.951428	ALCAM	intron_3_105243352_105250846	ENSG00000170017.12	0.953846
intron_3_11790581_11809517	0.351591	Uterus	0.951428	TAMM41	intron_3_11832055_11850991	ENSG00000144559.11	0.931509
intron_3_119503620_119503954	0.341986	Uterus	0.951428	TIMMDC1	intron_3_119222467_119222801	ENSG00000113845.10	0.950249
intron_3_12941865_12967387	0.352424	Uterus	0.951428	IQSEC1	intron_3_12983365_13008887	ENSG00000144711.17	-0.929897
intron_3_129502882_129504319	0.34329	Uterus	0.951428	IFT122	intron_3_129221725_129223162	ENSG00000163913.14	0.947685
intron_3_129503685_129504319	0.34329	Uterus	0.951428	IFT122	intron_3_129222528_129223162	ENSG00000163913.14	-0.947685
intron_3_131016339_131018506	0.346394	Uterus	0.951428	ASTE1	intron_3_130735183_130737350	ENSG00000034533.12	0.941606
intron_3_132467313_132473145	0.349539	Uterus	0.951428	DNAJC13	intron_3_132186157_132191989	ENSG00000138246.17	0.935484
intron_3_141260254_141278342	0.351484	Uterus	0.951428	PXYLP1	intron_3_140979096_140997184	ENSG00000155893.13	-0.931715
intron_3_158804371_158807040	0.351931	Uterus	0.951428	MFSD1	intron_3_158522160_158524829	ENSG00000118855.21	-0.930851
intron_3_160412453_160413473	0.340505	Uterus	0.951428	SMC4	intron_3_160130241_160131261	ENSG00000113810.16	-0.953168
intron_3_167735823_167789111	0.341954	Uterus	0.951428	SERPINI1	intron_3_167453611_167506899	ENSG00000163536.13	0.950311
intron_3_196567307_196568519	0.351576	Uterus	0.951428	WDR53	intron_3_196294178_196295390	ENSG00000185798.8	0.931536
intron_3_197142768_197194425	0.346951	Uterus	0.951428	DLG1	intron_3_196869639_196921296	ENSG00000075711.21	-0.94052
intron_3_40457747_40457890	0.340475	Uterus	0.951428	RPL14	intron_3_40499238_40499381	ENSG00000188846.14	-0.953227
intron_3_47037777_47041360	0.342112	Uterus	0.951428	SETD2	intron_3_47079267_47082850	ENSG00000181555.22	-0.95
intron_3_52414587_52419833	0.350287	Uterus	0.951428	PHF7	intron_3_52448603_52453849	ENSG00000010318.22	0.934033
intron_3_52831478_52833114	0.350485	Uterus	0.951428	ENSG00000243696	intron_3_52865494_52867130	ENSG00000243696.5	0.933649
intron_3_53186996_53187340	0.341929	Uterus	0.951428	PRKCD	intron_3_53221012_53221356	ENSG00000163932.16	0.950362
intron_3_56564125_56566594	0.34286	Uterus	0.951428	CCDC66	intron_3_56598153_56600622	ENSG00000180376.17	0.948529
intron_3_9355859_9362840	0.341	Uterus	0.951428	ENSG00000254485	intron_3_9397543_9404524	ENSG00000254485.5	0.952191
intron_3_9662375_9668719	0.35143	Uterus	0.951428	MTMR14	intron_3_9704059_9710403	ENSG00000163719.20	-0.931818
intron_4_100446247_100447533	0.344609	Uterus	0.951428	EMCN	intron_4_101367404_101368690	ENSG00000164035.10	0.945098
intron_4_127663584_127669036	0.348396	Uterus	0.951428	INTU	intron_4_128584739_128590191	ENSG00000164066.13	-0.937705
intron_4_142160561_142173632	0.352191	Uterus	0.951428	INPP4B	intron_4_143081714_143094785	ENSG00000109452.13	0.930348
intron_4_22447511_22454866	0.350648	Uterus	0.951428	ADGRA3	intron_4_22449134_22456489	ENSG00000152990.14	0.933333
intron_4_25256674_25259037	0.341426	Uterus	0.951428	PI4K2B	intron_4_25258296_25260659	ENSG00000038210.14	-0.951351
intron_4_39462289_39463525	0.343854	Uterus	0.951428	LIAS	intron_4_39463909_39465145	ENSG00000121897.15	0.946578
intron_4_39463605_39465046	0.340461	Uterus	0.951428	LIAS	intron_4_39465225_39466666	ENSG00000121897.15	-0.953255
intron_4_39465342_39467518	0.340461	Uterus	0.951428	LIAS	intron_4_39466962_39469138	ENSG00000121897.15	-0.953255
intron_4_39467646_39470019	0.34132	Uterus	0.951428	LIAS	intron_4_39469266_39471639	ENSG00000121897.15	-0.95156
intron_4_7099454_7103268	0.348826	Uterus	0.951428	LINC02447	intron_4_7101181_7104995	ENSG00000245468.5	-0.936868
intron_4_761416_764984	0.350648	Uterus	0.951428	PCGF3	intron_4_755204_758772	ENSG00000185619.19	0.933333
intron_4_83456958_83459740	0.351471	Uterus	0.951428	MRPS18C	intron_4_84378111_84380893	ENSG00000163319.11	0.931741
intron_4_88396987_88398142	0.341696	Uterus	0.951428	HERC6	intron_4_89318139_89319294	ENSG00000138642.16	-0.95082
intron_4_89936798_89951605	0.347922	Uterus	0.951428	MMRN1	intron_4_90857949_90872756	ENSG00000138722.10	0.938628
intron_4_94241006_94249654	0.343908	Uterus	0.951428	SMARCAD1	intron_4_95162157_95170805	ENSG00000163104.18	0.946471
intron_4_98901982_98929095	0.351503	Uterus	0.951428	EIF4E	intron_4_99823133_99850246	ENSG00000151247.13	0.931677
intron_5_134744052_134750759	0.351632	Uterus	0.951428	CAMLG	intron_5_134079742_134086449	ENSG00000164615.6	0.931429
intron_5_14507260_14507880	0.345964	Uterus	0.951428	TRIO	intron_5_14507369_14507989	ENSG00000038382.23	0.942446
intron_5_146480094_146482592	0.349236	Uterus	0.951428	TCERG1	intron_5_145859657_145862155	ENSG00000113649.13	0.936073
intron_5_154097271_154121718	0.351836	Uterus	0.951428	MFAP3	intron_5_153476831_153501278	ENSG00000037749.13	-0.931035
intron_5_1572286_1574182	0.348434	Uterus	0.951428	ENSG00000291055	intron_5_1572401_1574297	ENSG00000291055.1	0.937632
intron_5_163517674_163518193	0.341373	Uterus	0.951428	MAT2B	intron_5_162944680_162945199	ENSG00000038274.18	0.951456
intron_5_169587372_169588394	0.347218	Uterus	0.951428	SPDL1	intron_5_169014376_169015398	ENSG00000040275.17	-0.94
intron_5_177301807_177301925	0.349729	Uterus	0.951428	MXD3	intron_5_176728808_176728926	ENSG00000213347.11	0.935115
intron_5_177301807_177301925	0.349729	Uterus	0.951428	RAB24	intron_5_176728808_176728926	ENSG00000169228.14	0.935115
intron_5_180550117_180553386	0.346614	Uterus	0.951428	CNOT6	intron_5_179977117_179980386	ENSG00000113300.13	0.941176
intron_5_66054951_66076316	0.340333	Uterus	0.951428	ERBIN	intron_5_65350779_65372144	ENSG00000112851.16	-0.953508
intron_5_94894835_94909251	0.348883	Uterus	0.951428	MCTP1	intron_5_94230540_94244956	ENSG00000175471.20	-0.936759
intron_5_95646817_95652137	0.349933	Uterus	0.951428	RFESD	intron_5_94982521_94987841	ENSG00000175449.15	0.934719
intron_5_96909764_96912637	0.34942	Uterus	0.951428	ERAP2	intron_5_96245468_96248341	ENSG00000164308.17	-0.935714
intron_6_10683232_10686966	0.344708	Uterus	0.951428	C6orf52	intron_6_10683465_10687199	ENSG00000137434.12	-0.944904
intron_6_119349287_119349542	0.344105	Uterus	0.951428	MAN1A1	intron_6_119670452_119670707	ENSG00000111885.7	-0.946086
intron_6_130870126_130878104	0.343028	Uterus	0.951428	EPB41L2	intron_6_131191266_131199244	ENSG00000079819.20	0.9482
intron_6_130870126_130885096	0.343028	Uterus	0.951428	EPB41L2	intron_6_131191266_131206236	ENSG00000079819.20	-0.9482
intron_6_130870381_130878104	0.343028	Uterus	0.951428	EPB41L2	intron_6_131191521_131199244	ENSG00000079819.20	0.9482
intron_6_130876775_130878104	0.353049	Uterus	0.951428	EPB41L2	intron_6_131197915_131199244	ENSG00000079819.20	-0.928692
intron_6_159790639_159790940	0.344227	Uterus	0.951428	MRPL18	intron_6_160211671_160211972	ENSG00000112110.10	-0.945847
intron_6_24653153_24654412	0.348923	Uterus	0.951428	TDP2	intron_6_24653381_24654640	ENSG00000111802.14	0.936681
intron_6_31615736_31616104	0.348052	Uterus	0.951428	AIF1	intron_6_31583513_31583881	ENSG00000204472.13	-0.938375
intron_6_33432252_33432685	0.341069	Uterus	0.951428	SYNGAP1	intron_6_33400029_33400462	ENSG00000197283.18	0.952055
intron_6_45512407_45545217	0.340821	Uterus	0.951428	RUNX2	intron_6_45480144_45512954	ENSG00000124813.23	-0.952545
intron_6_53291963_53295642	0.350487	Uterus	0.951428	ELOVL5	intron_6_53156761_53160440	ENSG00000012660.14	-0.933645
intron_7_11062085_11102486	0.349149	Uterus	0.951428	PHF14	intron_7_11101712_11142113	ENSG00000106443.17	-0.936242
intron_7_11062085_11111350	0.349149	Uterus	0.951428	PHF14	intron_7_11101712_11150977	ENSG00000106443.17	0.936242
intron_7_130944889_130945720	0.348954	Uterus	0.951428	LINC-PINT	intron_7_130629648_130630479	ENSG00000231721.8	-0.93662
intron_7_2235564_2238015	0.347634	Uterus	0.951428	ENSG00000286192	intron_7_2275199_2277650	ENSG00000286192.1	0.939189
intron_7_2235564_2238015	0.347634	Uterus	0.951428	MRM2	intron_7_2275199_2277650	ENSG00000122687.19	0.939189
intron_7_2235564_2239418	0.347634	Uterus	0.951428	MRM2	intron_7_2275199_2279053	ENSG00000122687.19	-0.939189
intron_7_30550781_30563731	0.347218	Uterus	0.951428	GARS1-DT	intron_7_30590397_30603347	ENSG00000196295.13	0.94
intron_7_40237726_40274513	0.341043	Uterus	0.951428	SUGCT	intron_7_40277325_40314112	ENSG00000175600.16	-0.952107
intron_7_45726861_45728178	0.352371	Uterus	0.951428	ENSG00000291207	intron_7_45766460_45767777	ENSG00000291207.1	0.93
intron_7_45727318_45728178	0.352371	Uterus	0.951428	ENSG00000291207	intron_7_45766917_45767777	ENSG00000291207.1	-0.93
intron_7_45729026_45736787	0.352371	Uterus	0.951428	ENSG00000291207	intron_7_45768625_45776386	ENSG00000291207.1	-0.93
intron_7_77940302_77940528	0.347539	Uterus	0.951428	PHTF2	intron_7_77569619_77569845	ENSG00000006576.17	0.939373
intron_7_95406247_95406987	0.353111	Uterus	0.951428	PON2	intron_7_95035559_95036299	ENSG00000105854.13	-0.928571
intron_7_95406272_95406987	0.34915	Uterus	0.951428	PON2	intron_7_95035584_95036299	ENSG00000105854.13	0.93624
intron_8_132572480_132583694	0.350905	Uterus	0.951428	DNAAF11	intron_8_133584728_133595941	ENSG00000129295.10	-0.932836
intron_8_141176761_141178067	0.353366	Uterus	0.951428	DENND3	intron_8_142186860_142188166	ENSG00000105339.11	0.92808
intron_8_15743612_15748375	0.343809	Uterus	0.951428	TUSC3	intron_8_15601121_15605884	ENSG00000104723.21	-0.946667
intron_8_19439931_19457530	0.341961	Uterus	0.951428	CSGALNACT1	intron_8_19297442_19315041	ENSG00000147408.16	0.950298
intron_8_19439931_19458426	0.341961	Uterus	0.951428	CSGALNACT1	intron_8_19297442_19315937	ENSG00000147408.16	-0.950298
intron_8_19457816_19458426	0.341961	Uterus	0.951428	CSGALNACT1	intron_8_19315327_19315937	ENSG00000147408.16	0.950298
intron_8_24341757_24343101	0.346092	Uterus	0.951428	ADAM28	intron_8_24199270_24200614	ENSG00000042980.14	0.942197
intron_8_27736245_27740472	0.349659	Uterus	0.951428	CCDC25	intron_8_27593762_27597989	ENSG00000147419.19	-0.935252
intron_8_54137433_54142663	0.349116	Uterus	0.951428	MRPL15	intron_8_55049993_55055223	ENSG00000137547.9	0.936306
intron_8_81673949_81674672	0.34687	Uterus	0.951428	IMPA1	intron_8_82586184_82586907	ENSG00000133731.10	0.940678
intron_8_94823561_94827263	0.352012	Uterus	0.951428	INTS8	intron_8_95835789_95839491	ENSG00000164941.14	0.930695
intron_8_97029494_97066009	0.352251	Uterus	0.951428	CPQ	intron_8_98041722_98078237	ENSG00000104324.16	-0.930233
intron_9_106927164_106930525	0.349012	Uterus	0.951428	ZNF462	intron_9_109689445_109692806	ENSG00000148143.13	0.936508
intron_9_115048532_115057153	0.340761	Uterus	0.951428	TNC	intron_9_117810811_117819432	ENSG00000041982.17	0.952663
intron_9_127715194_127715544	0.349659	Uterus	0.951428	PTRH1	intron_9_130477473_130477823	ENSG00000187024.15	-0.935252
intron_9_127868475_127871823	0.34517	Uterus	0.951428	AK1	intron_9_130630754_130634102	ENSG00000106992.19	0.944
intron_9_127868512_127871823	0.34517	Uterus	0.951428	AK1	intron_9_130630791_130634102	ENSG00000106992.19	-0.944
intron_9_127868512_127871823	0.34517	Uterus	0.951428	ST6GALNAC6	intron_9_130630791_130634102	ENSG00000257524.6	-0.944
intron_9_129503139_129503323	0.344588	Uterus	0.951428	LINC00963	intron_9_132265418_132265602	ENSG00000204054.14	-0.945139
intron_9_130101223_130104420	0.351231	Uterus	0.951428	GPR107	intron_9_132863502_132866699	ENSG00000148358.20	-0.932203
intron_9_130428489_130429557	0.352251	Uterus	0.951428	HMCN2	intron_9_133303876_133304944	ENSG00000148357.18	-0.930233
intron_9_2016143_2028987	0.340741	Uterus	0.951428	SMARCA2	intron_9_2016143_2028987	ENSG00000080503.25	0.952703
intron_9_20953065_20957502	0.342764	Uterus	0.951428	FOCAD	intron_9_20953064_20957501	ENSG00000188352.13	-0.948718
intron_9_34649564_34650369	0.344812	Uterus	0.951428	ENSG00000258728	intron_9_34649561_34650366	ENSG00000258728.2	-0.9447
intron_9_34649564_34650369	0.344812	Uterus	0.951428	GALT	intron_9_34649561_34650366	ENSG00000213930.12	-0.9447
intron_9_35375201_35376028	0.341115	Uterus	0.951428	UNC13B	intron_9_35375198_35376025	ENSG00000198722.15	-0.951965
intron_9_4849550_4860125	0.349181	Uterus	0.951428	RCL1	intron_9_4849550_4860125	ENSG00000120158.12	-0.93618
intron_9_732617_734748	0.346394	Uterus	0.951428	KANK1	intron_9_732617_734748	ENSG00000107104.21	-0.941606
intron_9_742405_744491	0.34942	Uterus	0.951428	KANK1	intron_9_742405_744491	ENSG00000107104.21	0.935714
intron_9_87726308_87727594	0.34749	Uterus	0.951428	CTSL	intron_9_90341223_90342509	ENSG00000135047.16	0.939469
intron_9_98987368_98989178	0.348077	Uterus	0.951428	COL15A1	intron_9_101749650_101751460	ENSG00000204291.11	0.938326
intron_12_109052761_109067524	0.426708	smultixcan	0.951429	USP30	intron_12_109490566_109505329	ENSG00000135093.13	-0.773776
intron_14_39158402_39159483	0.426693	smultixcan	0.951429	TRAPPC6B	intron_14_39627606_39628687	ENSG00000182400.15	0.530213
intron_16_79585941_79598785	0.426708	smultixcan	0.951429	MAF	intron_16_79619838_79632682	ENSG00000178573.7	0.794837
intron_17_76677702_76685072	0.4267	smultixcan	0.951429	MXRA7	intron_17_74673784_74681154	ENSG00000182534.14	0.0947886
intron_1_171138153_171147626	0.426688	smultixcan	0.951429	FMO6P	intron_1_171107292_171116765	ENSG00000117507.6	-0.794872
intron_1_241517316_241519591	0.426702	smultixcan	0.951429	FH	intron_1_241680616_241682891	ENSG00000091483.8	-0.794847
intron_2_42264951_42280850	0.426683	smultixcan	0.951429	EML4	intron_2_42492091_42507990	ENSG00000143924.19	-0.919218
intron_19_49359499_49359844	0.357853	Skin_Not_Sun_Exposed_Suprapubic	0.95143	TEAD2	intron_19_49862756_49863101	ENSG00000074219.14	-0.919463
intron_15_34177999_34209951	0.349637	Adipose_Visceral_Omentum	0.951431	KATNBL1	intron_15_34470200_34502152	ENSG00000134152.11	-0.935294
intron_9_127715194_127715544	0.349659	Adipose_Visceral_Omentum	0.951431	PTRH1	intron_9_130477473_130477823	ENSG00000187024.15	-0.935252
intron_11_11842224_11873800	0.322687	Artery_Coronary	0.951432	USP47	intron_11_11863771_11895347	ENSG00000170242.19	-0.98895
intron_11_11842224_11884467	0.322687	Artery_Coronary	0.951432	USP47	intron_11_11863771_11906014	ENSG00000170242.19	0.98895
intron_3_52470907_52471291	0.322779	Artery_Coronary	0.951436	NISCH	intron_3_52504923_52505307	ENSG00000010322.16	0.988764
intron_3_52470907_52471814	0.322779	Artery_Coronary	0.951436	NISCH	intron_3_52504923_52505830	ENSG00000010322.16	-0.988764
intron_3_52471488_52471814	0.322779	Artery_Coronary	0.951436	NISCH	intron_3_52505504_52505830	ENSG00000010322.16	0.988764
intron_10_131934555_131934894	0.382991	Esophagus_Muscularis	0.951436	PPP2R2D	intron_10_133748059_133748398	ENSG00000175470.20	-0.872399
intron_10_131935006_131940031	0.382991	Esophagus_Muscularis	0.951436	PPP2R2D	intron_10_133748510_133753535	ENSG00000175470.20	-0.872399
intron_10_3143775_3144292	0.383641	Esophagus_Muscularis	0.951436	PITRM1	intron_10_3185967_3186484	ENSG00000107959.17	0.871208
intron_11_118632296_118635393	0.38352	Esophagus_Muscularis	0.951436	PHLDB1	intron_11_118503013_118506111	ENSG00000019144.20	0.871429
intron_11_12239585_12256785	0.383049	Esophagus_Muscularis	0.951436	MICAL2	intron_11_12261132_12278332	ENSG00000133816.19	0.872292
intron_12_21499615_21501170	0.383235	Esophagus_Muscularis	0.951436	RECQL	intron_12_21652549_21654104	ENSG00000004700.16	0.871951
intron_12_29341761_29343120	0.383597	Esophagus_Muscularis	0.951436	ERGIC2	intron_12_29494694_29496053	ENSG00000087502.19	-0.871287
intron_12_57310463_57395749	0.383651	Esophagus_Muscularis	0.951436	R3HDM2	intron_12_57704246_57789532	ENSG00000179912.21	0.871189
intron_12_64416754_64418046	0.383235	Esophagus_Muscularis	0.951436	XPOT	intron_12_64810534_64811826	ENSG00000184575.12	0.871951
intron_12_6462969_6464890	0.382832	Esophagus_Muscularis	0.951436	VAMP1	intron_12_6572135_6574056	ENSG00000139190.17	-0.87269
intron_12_6492972_6493717	0.382481	Esophagus_Muscularis	0.951436	MRPL51	intron_12_6602138_6602883	ENSG00000111639.8	0.873333
intron_12_75481054_75481834	0.383235	Esophagus_Muscularis	0.951436	GLIPR1	intron_12_75874834_75875614	ENSG00000139278.10	-0.871951
intron_13_110625278_110627439	0.383566	Esophagus_Muscularis	0.951436	NAXD	intron_13_111277625_111279786	ENSG00000213995.12	-0.871345
intron_13_110625303_110627439	0.383566	Esophagus_Muscularis	0.951436	NAXD	intron_13_111277650_111279786	ENSG00000213995.12	0.871345
intron_13_75809183_75817161	0.383456	Esophagus_Muscularis	0.951436	LMO7	intron_13_76383319_76391297	ENSG00000136153.20	-0.871547
intron_15_40296634_40296758	0.382945	Esophagus_Muscularis	0.951436	PLCB2	intron_15_40588835_40588959	ENSG00000137841.12	0.872483
intron_15_64691591_64693075	0.383395	Esophagus_Muscularis	0.951436	OAZ2	intron_15_64983790_64985274	ENSG00000180304.14	-0.871658
intron_16_75654397_75656207	0.382187	Esophagus_Muscularis	0.951436	TERF2IP	intron_16_75688295_75690105	ENSG00000166848.7	0.873874
intron_17_4143313_4149891	0.383373	Esophagus_Muscularis	0.951436	CYB5D2	intron_17_4046607_4053185	ENSG00000167740.10	0.871698
intron_17_4143763_4149891	0.383373	Esophagus_Muscularis	0.951436	CYB5D2	intron_17_4047057_4053185	ENSG00000167740.10	-0.871698
intron_17_78797879_78798400	0.38352	Esophagus_Muscularis	0.951436	USP36	intron_17_76793961_76794482	ENSG00000055483.20	0.871429
intron_19_17568713_17572483	0.382435	Esophagus_Muscularis	0.951436	COLGALT1	intron_19_17679522_17683292	ENSG00000130309.12	0.873418
intron_19_45618943_45619060	0.383123	Esophagus_Muscularis	0.951436	EML2	intron_19_46122201_46122318	ENSG00000125746.18	-0.872157
intron_1_171114362_171116208	0.382435	Esophagus_Muscularis	0.951436	FMO3	intron_1_171083502_171085348	ENSG00000007933.13	-0.873418
intron_1_180993425_181002606	0.383249	Esophagus_Muscularis	0.951436	STX6	intron_1_180962561_180971742	ENSG00000135823.14	0.871926
intron_1_246784043_246789508	0.382945	Esophagus_Muscularis	0.951436	LINC01341	intron_1_246947345_246952810	ENSG00000227953.7	0.872483
intron_1_40766974_40769356	0.382034	Esophagus_Muscularis	0.951436	NFYC	intron_1_41232646_41235028	ENSG00000066136.21	0.874155
intron_1_41041565_41046407	0.382968	Esophagus_Muscularis	0.951436	SCMH1	intron_1_41507237_41512079	ENSG00000010803.17	0.872442
intron_1_42747412_42747723	0.383208	Esophagus_Muscularis	0.951436	P3H1	intron_1_43213083_43213394	ENSG00000117385.16	-0.872
intron_1_44808906_44810213	0.382639	Esophagus_Muscularis	0.951436	BTBD19	intron_1_45274578_45275885	ENSG00000222009.9	0.873044
intron_1_45008701_45009144	0.382875	Esophagus_Muscularis	0.951436	HECTD3	intron_1_45474373_45474816	ENSG00000126107.15	0.872611
intron_1_54706537_54709014	0.382533	Esophagus_Muscularis	0.951436	MROH7-TTC4	intron_1_55172210_55174687	ENSG00000271723.5	-0.873239
intron_1_54706537_54709014	0.382533	Esophagus_Muscularis	0.951436	MROH7	intron_1_55172210_55174687	ENSG00000184313.20	-0.873239
intron_1_93642343_93674614	0.382702	Esophagus_Muscularis	0.951436	BCAR3	intron_1_94107899_94140170	ENSG00000137936.18	-0.872928
intron_21_37191424_37192112	0.382146	Esophagus_Muscularis	0.951436	TTC3	intron_21_38563725_38564413	ENSG00000182670.14	0.87395
intron_22_23926520_23973768	0.383023	Esophagus_Muscularis	0.951436	ENSG00000290199	intron_22_24268707_24315957	ENSG00000290199.1	0.87234
intron_22_40857245_40868999	0.382014	Esophagus_Muscularis	0.951436	XPNPEP3	intron_22_41253249_41265003	ENSG00000196236.13	-0.874192
intron_2_215326138_215326822	0.383472	Esophagus_Muscularis	0.951436	ATIC	intron_2_216190861_216191545	ENSG00000138363.15	-0.871517
intron_2_217829882_217830367	0.382244	Esophagus_Muscularis	0.951436	TNS1	intron_2_218694605_218695090	ENSG00000079308.21	0.873768
intron_2_230416328_230417591	0.382435	Esophagus_Muscularis	0.951436	SP100	intron_2_231281043_231282306	ENSG00000067066.17	-0.873418
intron_3_196868073_196885151	0.3824	Esophagus_Muscularis	0.951436	SENP5	intron_3_196594944_196612022	ENSG00000119231.11	0.873483
intron_5_38463011_38463832	0.382992	Esophagus_Muscularis	0.951436	EGFLAM	intron_5_38463113_38463934	ENSG00000164318.18	0.872396
intron_6_169636504_169638539	0.383629	Esophagus_Muscularis	0.951436	WDR27	intron_6_170036600_170038635	ENSG00000184465.16	0.871229
intron_6_7240602_7246424	0.383449	Esophagus_Muscularis	0.951436	RREB1	intron_6_7240835_7246657	ENSG00000124782.21	0.87156
intron_7_22946163_22947033	0.382654	Esophagus_Muscularis	0.951436	HYCC1	intron_7_22985782_22986652	ENSG00000122591.13	-0.873016
intron_7_22946163_22960256	0.382654	Esophagus_Muscularis	0.951436	HYCC1	intron_7_22985782_22999875	ENSG00000122591.13	-0.873016
intron_7_64831076_64831451	0.38205	Esophagus_Muscularis	0.951436	ZNF138	intron_7_64291454_64291829	ENSG00000197008.10	-0.874126
intron_7_66134374_66145443	0.383415	Esophagus_Muscularis	0.951436	CRCP	intron_7_65599361_65610430	ENSG00000241258.7	0.871622
intron_7_66134374_66145443	0.383415	Esophagus_Muscularis	0.951436	ENSG00000249319	intron_7_65599361_65610430	ENSG00000249319.2	0.871622
intron_7_99561973_99562368	0.382533	Esophagus_Muscularis	0.951436	ZNF655	intron_7_99159596_99159991	ENSG00000197343.11	-0.873239
intron_8_42396680_42398712	0.382471	Esophagus_Muscularis	0.951436	VDAC3	intron_8_42254198_42256230	ENSG00000078668.14	-0.873353
intron_8_94260512_94262090	0.383062	Esophagus_Muscularis	0.951436	GEM	intron_8_95272740_95274318	ENSG00000164949.8	-0.872268
intron_9_108875735_108877995	0.383074	Esophagus_Muscularis	0.951436	ELP1	intron_9_111638015_111640275	ENSG00000070061.16	0.872247
intron_1_91797471_91861471	0.384312	Ovary	0.951436	TGFBR3	intron_1_92263028_92327028	ENSG00000069702.11	0.869979
intron_4_2793138_2820614	0.3843	Ovary	0.951436	SH3BP2	intron_4_2794865_2822341	ENSG00000087266.17	-0.87
intron_6_2840594_2841812	0.381213	Testis	0.951439	SERPINB1	intron_6_2840828_2842046	ENSG00000021355.13	0.875663
intron_17_78441199_78444604	0.426737	smultixcan	0.95144	DNAH17	intron_17_76437281_76440686	ENSG00000187775.17	-0.529859
intron_6_54202233_54230714	0.426746	smultixcan	0.95144	MLIP	intron_6_54067031_54095512	ENSG00000146147.15	0.792127
intron_10_79394440_79432558	0.354844	Artery_Tibial	0.951442	ZCCHC24	intron_10_81154196_81192314	ENSG00000165424.7	-0.925234
intron_4_142160561_142173632	0.352191	Lung	0.951442	INPP4B	intron_4_143081714_143094785	ENSG00000109452.13	-0.930348
intron_12_109565176_109568770	0.297155	Brain_Amygdala	0.951447	MMAB	intron_12_110002981_110006575	ENSG00000139428.12	-1.04255
intron_12_25209911_25225614	0.296948	Brain_Amygdala	0.951447	KRAS	intron_12_25362845_25378548	ENSG00000133703.14	-1.043
intron_15_50432499_50439009	0.296974	Brain_Amygdala	0.951447	USP8	intron_15_50724696_50731206	ENSG00000138592.14	1.04294
intron_4_113509672_113513328	0.297117	Brain_Amygdala	0.951447	CAMK2D	intron_4_114430828_114434484	ENSG00000145349.20	-1.04264
intron_4_113509675_113513328	0.297117	Brain_Amygdala	0.951447	CAMK2D	intron_4_114430831_114434484	ENSG00000145349.20	1.04264
intron_9_114096478_114097301	0.297155	Brain_Amygdala	0.951447	KIF12	intron_9_116858758_116859581	ENSG00000136883.16	-1.04255
intron_9_114096478_114097607	0.297155	Brain_Amygdala	0.951447	KIF12	intron_9_116858758_116859887	ENSG00000136883.16	-1.04255
intron_10_110901612_110918121	0.325092	Artery_Aorta	0.951448	BBIP1	intron_10_112661370_112677879	ENSG00000214413.9	0.984048
intron_10_124412200_124418873	0.324698	Artery_Aorta	0.951448	OAT	intron_10_126100769_126107442	ENSG00000065154.12	0.984848
intron_10_5924801_5925367	0.324125	Artery_Aorta	0.951448	FBH1	intron_10_5966764_5967330	ENSG00000134452.20	-0.986017
intron_11_105041719_105043483	0.323322	Artery_Aorta	0.951448	CARD16	intron_11_104912446_104914210	ENSG00000204397.10	-0.987654
intron_11_105041719_105044392	0.323322	Artery_Aorta	0.951448	CARD16	intron_11_104912446_104915119	ENSG00000204397.10	0.987654
intron_11_11842224_11873800	0.322687	Artery_Aorta	0.951448	USP47	intron_11_11863771_11895347	ENSG00000170242.19	-0.98895
intron_11_28113604_28122142	0.32381	Artery_Aorta	0.951448	METTL15	intron_11_28135151_28143689	ENSG00000169519.21	-0.986658
intron_12_122519051_122520504	0.324427	Artery_Aorta	0.951448	RSRC2	intron_12_123003598_123005051	ENSG00000111011.18	-0.985401
intron_12_123203375_123210056	0.325562	Artery_Aorta	0.951448	MPHOSPH9	intron_12_123687922_123694603	ENSG00000051825.15	0.983092
intron_12_128810111_128814775	0.325517	Artery_Aorta	0.951448	SLC15A4	intron_12_129294656_129299320	ENSG00000139370.12	0.983184
intron_12_14883047_14884213	0.323985	Artery_Aorta	0.951448	MGP	intron_12_15035981_15037147	ENSG00000111341.10	0.986301
intron_12_49005543_49013062	0.324324	Artery_Aorta	0.951448	PRKAG1	intron_12_49399326_49406845	ENSG00000181929.13	-0.985611
intron_13_52180654_52186683	0.323123	Artery_Aorta	0.951448	MRPS31P5	intron_13_52754789_52760818	ENSG00000291010.1	-0.98806
intron_14_23562066_23562288	0.322884	Artery_Aorta	0.951448	AP1G2	intron_14_24031275_24031497	ENSG00000213983.12	-0.98855
intron_14_55664041_55667241	0.325645	Artery_Aorta	0.951448	KTN1	intron_14_56130759_56133959	ENSG00000126777.18	-0.982924
intron_14_92706653_92709672	0.324173	Artery_Aorta	0.951448	LGMN	intron_14_93172998_93176017	ENSG00000100600.15	0.985919
intron_15_70963932_70980101	0.324587	Artery_Aorta	0.951448	LRRC49	intron_15_71256271_71272440	ENSG00000137821.12	-0.985075
intron_15_72716850_72722789	0.323841	Artery_Aorta	0.951448	BBS4	intron_15_73009191_73015130	ENSG00000140463.14	0.986595
intron_15_90949443_90949654	0.324942	Artery_Aorta	0.951448	UNC45A	intron_15_91492673_91492884	ENSG00000140553.18	-0.984353
intron_15_97961168_97965600	0.323699	Artery_Aorta	0.951448	ARRDC4	intron_15_98504398_98508830	ENSG00000140450.9	0.986885
intron_16_1090594_1093497	0.324427	Artery_Aorta	0.951448	C1QTNF8	intron_16_1140594_1143497	ENSG00000184471.9	-0.985401
intron_16_30359841_30364900	0.323985	Artery_Aorta	0.951448	TBC1D10B	intron_16_30371162_30376221	ENSG00000169221.14	-0.986301
intron_16_4469698_4474093	0.325242	Artery_Aorta	0.951448	NMRAL1	intron_16_4519699_4524094	ENSG00000153406.14	0.983743
intron_16_58670167_58671045	0.324551	Artery_Aorta	0.951448	SLC38A7	intron_16_58704071_58704949	ENSG00000103042.9	0.985148
intron_16_79331_79425	0.325463	Artery_Aorta	0.951448	MPG	intron_16_129330_129424	ENSG00000103152.12	0.983294
intron_16_8624118_8625496	0.3232	Artery_Aorta	0.951448	METTL22	intron_16_8717975_8719353	ENSG00000067365.15	-0.987903
intron_17_39285573_39297127	0.32563	Artery_Aorta	0.951448	FBXL20	intron_17_37441826_37453380	ENSG00000108306.13	0.982955
intron_17_47377903_47379182	0.324427	Artery_Aorta	0.951448	EFCAB13	intron_17_45455269_45456548	ENSG00000178852.16	-0.985401
intron_17_49622876_49668027	0.32281	Artery_Aorta	0.951448	SPOP	intron_17_47700238_47745389	ENSG00000121067.19	0.988701
intron_17_50080375_50081097	0.325582	Artery_Aorta	0.951448	ITGA3	intron_17_48157739_48158461	ENSG00000005884.18	0.983051
intron_17_50080375_50081310	0.325582	Artery_Aorta	0.951448	ITGA3	intron_17_48157739_48158674	ENSG00000005884.18	-0.983051
intron_17_59735473_59738837	0.32372	Artery_Aorta	0.951448	VMP1	intron_17_57812834_57816198	ENSG00000062716.13	0.986842
intron_19_34428570_34431861	0.324774	Artery_Aorta	0.951448	UBA2	intron_19_34919475_34922766	ENSG00000126261.13	-0.984694
intron_19_35744692_35745125	0.323685	Artery_Aorta	0.951448	U2AF1L4	intron_19_36235593_36236026	ENSG00000161265.15	0.986913
intron_19_43497876_43501734	0.323037	Artery_Aorta	0.951448	PHLDB3	intron_19_44002028_44005886	ENSG00000176531.11	-0.988235
intron_19_9158908_9160114	0.323763	Artery_Aorta	0.951448	ZNF317	intron_19_9269584_9270790	ENSG00000130803.15	-0.986755
intron_1_150578491_150578843	0.323868	Artery_Aorta	0.951448	MCL1	intron_1_150550967_150551319	ENSG00000143384.14	-0.986541
intron_1_155060832_155061418	0.324678	Artery_Aorta	0.951448	ADAM15	intron_1_155033308_155033894	ENSG00000143537.14	-0.98489
intron_1_213000383_213000786	0.324175	Artery_Aorta	0.951448	ANGEL2	intron_1_213173725_213174128	ENSG00000174606.14	0.985915
intron_1_2511387_2511628	0.323285	Artery_Aorta	0.951448	PANK4	intron_1_2442826_2443067	ENSG00000157881.16	0.98773
intron_1_36457981_36460692	0.325276	Artery_Aorta	0.951448	MRPS15	intron_1_36923582_36926293	ENSG00000116898.12	0.983673
intron_1_77713281_77714614	0.324079	Artery_Aorta	0.951448	USP33	intron_1_78178966_78180299	ENSG00000077254.14	-0.986111
intron_1_86382358_86382931	0.325111	Artery_Aorta	0.951448	ODF2L	intron_1_86848041_86848614	ENSG00000122417.16	-0.984009
intron_20_44938191_44939126	0.325524	Artery_Aorta	0.951448	PABPC1L	intron_20_43566832_43567767	ENSG00000101104.13	0.98317
intron_20_4686736_4699211	0.324852	Artery_Aorta	0.951448	PRNP	intron_20_4667382_4679857	ENSG00000171867.18	-0.984536
intron_21_32317065_32317676	0.325324	Artery_Aorta	0.951448	URB1	intron_21_33689376_33689987	ENSG00000142207.7	-0.983577
intron_21_32317917_32319217	0.325324	Artery_Aorta	0.951448	URB1	intron_21_33690228_33691527	ENSG00000142207.7	0.983577
intron_22_30589270_30591810	0.325678	Artery_Aorta	0.951448	PES1	intron_22_30985257_30987797	ENSG00000100029.18	0.982857
intron_22_38706147_38708845	0.32486	Artery_Aorta	0.951448	GTPBP1	intron_22_39102152_39104850	ENSG00000100226.16	-0.98452
intron_2_227688307_227695889	0.324136	Artery_Aorta	0.951448	SLC19A3	intron_2_228553023_228560605	ENSG00000135917.16	0.985994
intron_2_55262427_55263640	0.323475	Artery_Aorta	0.951448	MTIF2	intron_2_55489563_55490776	ENSG00000085760.15	0.987342
intron_2_75690719_75694241	0.324417	Artery_Aorta	0.951448	GCFC2	intron_2_75917845_75921367	ENSG00000005436.14	-0.985422
intron_2_97549614_97551289	0.322712	Artery_Aorta	0.951448	ANKRD36B	intron_2_98166077_98167752	ENSG00000196912.13	0.9889
intron_2_97560737_97560832	0.323636	Artery_Aorta	0.951448	ANKRD36B	intron_2_98177200_98177295	ENSG00000196912.13	0.987013
intron_3_12941865_12967387	0.323871	Artery_Aorta	0.951448	IQSEC1	intron_3_12983365_13008887	ENSG00000144711.17	-0.986534
intron_3_52470907_52471291	0.322779	Artery_Aorta	0.951448	NISCH	intron_3_52504923_52505307	ENSG00000010322.16	0.988764
intron_3_52470907_52471814	0.322779	Artery_Aorta	0.951448	NISCH	intron_3_52504923_52505830	ENSG00000010322.16	-0.988764
intron_3_52471977_52472303	0.322779	Artery_Aorta	0.951448	NISCH	intron_3_52505993_52506319	ENSG00000010322.16	-0.988764
intron_3_66236700_66243203	0.325226	Artery_Aorta	0.951448	SLC25A26	intron_3_66287124_66293627	ENSG00000144741.19	0.983775
intron_4_10069147_10069676	0.323072	Artery_Aorta	0.951448	WDR1	intron_4_10070771_10071300	ENSG00000071127.18	0.988166
intron_4_113373173_113373285	0.324444	Artery_Aorta	0.951448	ANK2	intron_4_114294329_114294441	ENSG00000145362.21	-0.985366
intron_4_185630598_185635355	0.323636	Artery_Aorta	0.951448	SORBS2	intron_4_186551752_186556509	ENSG00000154556.20	0.987013
intron_4_186145112_186149173	0.325343	Artery_Aorta	0.951448	FAM149A	intron_4_187066266_187070327	ENSG00000109794.14	0.983538
intron_4_67474978_67489967	0.324307	Artery_Aorta	0.951448	CENPC	intron_4_68340696_68355685	ENSG00000145241.11	-0.985646
intron_4_83482244_83484986	0.325611	Artery_Aorta	0.951448	ABRAXAS1	intron_4_84403397_84406139	ENSG00000163322.14	-0.982993
intron_5_134741523_134743987	0.325678	Artery_Aorta	0.951448	CAMLG	intron_5_134077213_134079677	ENSG00000164615.6	-0.982857
intron_5_136985202_136988422	0.324852	Artery_Aorta	0.951448	SPOCK1	intron_5_136320891_136324111	ENSG00000152377.14	0.984536
intron_5_177136030_177191884	0.324865	Artery_Aorta	0.951448	NSD1	intron_5_176563031_176618885	ENSG00000165671.22	0.984509
intron_5_36227565_36241499	0.32448	Artery_Aorta	0.951448	NADK2	intron_5_36227667_36241601	ENSG00000152620.13	-0.985294
intron_6_150786459_150795856	0.325463	Artery_Aorta	0.951448	PLEKHG1	intron_6_151107595_151116992	ENSG00000120278.17	-0.983294
intron_6_25084576_25086784	0.325447	Artery_Aorta	0.951448	CMAHP	intron_6_25084804_25087012	ENSG00000168405.18	-0.983326
intron_6_47609304_47612473	0.324273	Artery_Aorta	0.951448	CD2AP	intron_6_47577040_47580209	ENSG00000198087.7	0.985715
intron_6_70837028_70852540	0.323621	Artery_Aorta	0.951448	SMAP1	intron_6_71546731_71562243	ENSG00000112305.15	0.987045
intron_6_96603772_96604750	0.323806	Artery_Aorta	0.951448	FHL5	intron_6_97051648_97052626	ENSG00000112214.11	-0.986667
intron_7_100202603_100222597	0.325066	Artery_Aorta	0.951448	CASTOR3P	intron_7_99800226_99820220	ENSG00000291122.1	0.9841
intron_7_102396537_102397620	0.323664	Artery_Aorta	0.951448	PRKRIP1	intron_7_102036984_102038067	ENSG00000128563.13	0.986957
intron_7_30771556_30778432	0.325352	Artery_Aorta	0.951448	MINDY4	intron_7_30811172_30818048	ENSG00000106125.14	-0.98352
intron_7_38201966_38207447	0.324544	Artery_Aorta	0.951448	STARD3NL	intron_7_38241567_38247048	ENSG00000010270.14	0.985163
intron_7_6026961_6028615	0.322993	Artery_Aorta	0.951448	EIF2AK1	intron_7_6066592_6068246	ENSG00000086232.13	-0.988327
intron_7_6426114_6430480	0.323248	Artery_Aorta	0.951448	DAGLB	intron_7_6465745_6470111	ENSG00000164535.15	-0.987805
intron_7_67009684_67014367	0.3248	Artery_Aorta	0.951448	TYW1	intron_7_66474671_66479354	ENSG00000198874.14	-0.984643
intron_7_73694050_73697605	0.324324	Artery_Aorta	0.951448	BUD23	intron_7_73108380_73111935	ENSG00000071462.13	0.985611
intron_8_143590081_143590608	0.325265	Artery_Aorta	0.951448	EEF1D	intron_8_144672251_144672778	ENSG00000104529.19	0.983696
intron_8_16177992_16192598	0.324931	Artery_Aorta	0.951448	MSR1	intron_8_16035501_16050107	ENSG00000038945.15	-0.984375
intron_8_22201928_22206854	0.324643	Artery_Aorta	0.951448	BMP1	intron_8_22059441_22064367	ENSG00000168487.20	0.984962
intron_8_22201928_22207303	0.324643	Artery_Aorta	0.951448	BMP1	intron_8_22059441_22064816	ENSG00000168487.20	-0.984962
intron_8_97055645_97066009	0.323603	Artery_Aorta	0.951448	CPQ	intron_8_98067873_98078237	ENSG00000104324.16	0.98708
intron_9_133154261_133155178	0.323072	Artery_Aorta	0.951448	GBGT1	intron_9_136029648_136030565	ENSG00000148288.13	-0.988166
intron_9_133155312_133155901	0.323072	Artery_Aorta	0.951448	ENSG00000285245	intron_9_136030699_136031288	ENSG00000285245.1	-0.988166
intron_9_133155312_133155901	0.323072	Artery_Aorta	0.951448	GBGT1	intron_9_136030699_136031288	ENSG00000148288.13	-0.988166
intron_9_14805152_14806661	0.323501	Artery_Aorta	0.951448	FREM1	intron_9_14805150_14806659	ENSG00000164946.20	-0.987288
intron_11_8917367_8919337	0.381921	Breast_Mammary_Tissue	0.95145	AKIP1	intron_11_8938914_8940884	ENSG00000166452.12	0.874362
intron_12_103951630_103956631	0.382024	Breast_Mammary_Tissue	0.95145	C12orf73	intron_12_104345408_104350409	ENSG00000204954.10	0.874172
intron_12_103956748_103957069	0.382024	Breast_Mammary_Tissue	0.95145	C12orf73	intron_12_104350526_104350847	ENSG00000204954.10	0.874172
intron_12_103956748_103957140	0.382024	Breast_Mammary_Tissue	0.95145	C12orf73	intron_12_104350526_104350918	ENSG00000204954.10	-0.874172
intron_17_6579864_6589779	0.382057	Breast_Mammary_Tissue	0.95145	KIAA0753	intron_17_6483184_6493099	ENSG00000198920.11	0.874112
intron_17_78797902_78798400	0.382075	Breast_Mammary_Tissue	0.95145	USP36	intron_17_76793984_76794482	ENSG00000055483.20	0.87408
intron_17_82183932_82184958	0.381801	Breast_Mammary_Tissue	0.95145	CCDC57	intron_17_80141808_80142834	ENSG00000176155.21	-0.874582
intron_18_59349236_59351412	0.381981	Breast_Mammary_Tissue	0.95145	LMAN1	intron_18_57016468_57018644	ENSG00000074695.6	-0.874251
intron_18_59349236_59353202	0.381981	Breast_Mammary_Tissue	0.95145	LMAN1	intron_18_57016468_57020434	ENSG00000074695.6	0.874251
intron_18_79143860_79154504	0.381833	Breast_Mammary_Tissue	0.95145	ATP9B	intron_18_76903860_76914504	ENSG00000166377.21	-0.874525
intron_18_79949655_79950724	0.381868	Breast_Mammary_Tissue	0.95145	SLC66A2	intron_18_77709655_77710724	ENSG00000122490.19	-0.874459
intron_1_40766974_40769356	0.381672	Breast_Mammary_Tissue	0.95145	NFYC	intron_1_41232646_41235028	ENSG00000066136.21	0.87482
intron_2_230171767_230172066	0.381868	Breast_Mammary_Tissue	0.95145	SP110	intron_2_231036483_231036782	ENSG00000135899.20	-0.874459
intron_3_46992555_46993937	0.381981	Breast_Mammary_Tissue	0.95145	NBEAL2	intron_3_47034045_47035427	ENSG00000160796.18	0.874251
intron_4_85942273_85972036	0.381868	Breast_Mammary_Tissue	0.95145	ARHGAP24	intron_4_86863426_86893189	ENSG00000138639.18	0.874459
intron_7_64831076_64831451	0.38205	Breast_Mammary_Tissue	0.95145	ZNF138	intron_7_64291454_64291829	ENSG00000197008.10	-0.874126
intron_8_56966352_56978050	0.381841	Breast_Mammary_Tissue	0.95145	BPNT2	intron_8_57878911_57890609	ENSG00000104331.9	-0.87451
intron_20_50267663_50275646	0.426763	smultixcan	0.951451	PELATON	intron_20_48884200_48892183	ENSG00000224397.9	0.658214
intron_22_41998880_42001100	0.426767	smultixcan	0.951451	WBP2NL	intron_22_42394884_42397104	ENSG00000183066.14	-0.794737
intron_2_119562114_119587119	0.352251	Lung	0.951458	CFAP221	intron_2_120319690_120344695	ENSG00000163075.13	-0.930233
intron_9_130428489_130429557	0.352251	Lung	0.951458	HMCN2	intron_9_133303876_133304944	ENSG00000148357.18	0.930233
intron_12_51056502_51059361	0.353923	Brain_Cortex	0.951459	LETMD1	intron_12_51450285_51453144	ENSG00000050426.16	-0.927007
intron_18_79949636_79950724	0.353785	Brain_Cortex	0.951459	SLC66A2	intron_18_77709636_77710724	ENSG00000122490.19	-0.927273
intron_18_79949655_79950724	0.353785	Brain_Cortex	0.951459	SLC66A2	intron_18_77709655_77710724	ENSG00000122490.19	0.927273
intron_2_101271744_101272842	0.353923	Brain_Cortex	0.951459	RNF149	intron_2_101888206_101889304	ENSG00000163162.9	-0.927007
intron_2_101271744_101273127	0.353923	Brain_Cortex	0.951459	RNF149	intron_2_101888206_101889589	ENSG00000163162.9	0.927007
intron_2_101273341_101281859	0.353923	Brain_Cortex	0.951459	RNF149	intron_2_101889803_101898321	ENSG00000163162.9	0.927007
intron_4_83267774_83269860	0.353785	Brain_Cortex	0.951459	COQ2	intron_4_84188927_84191013	ENSG00000173085.15	-0.927273
intron_9_75140932_75146683	0.353722	Brain_Cortex	0.951459	OSTF1	intron_9_77755848_77761599	ENSG00000134996.12	0.927395
intron_12_123203375_123210056	0.325562	Vagina	0.951464	MPHOSPH9	intron_12_123687922_123694603	ENSG00000051825.15	-0.983092
intron_17_50080375_50081097	0.325582	Vagina	0.951464	ITGA3	intron_17_48157739_48158461	ENSG00000005884.18	0.983051
intron_17_50080375_50081310	0.325582	Vagina	0.951464	ITGA3	intron_17_48157739_48158674	ENSG00000005884.18	-0.983051
intron_4_83482244_83484986	0.325611	Vagina	0.951464	ABRAXAS1	intron_4_84403397_84406139	ENSG00000163322.14	-0.982993
intron_10_96156047_96156197	0.390833	Adrenal_Gland	0.951464	ZNF518A	intron_10_97915804_97915954	ENSG00000177853.15	0.858108
intron_19_52728831_52729906	0.390857	Adrenal_Gland	0.951464	ZNF611	intron_19_53232084_53233159	ENSG00000213020.10	-0.858065
intron_19_889807_890137	0.390899	Adrenal_Gland	0.951464	MED16	intron_19_889807_890137	ENSG00000175221.16	0.857988
intron_20_5578611_5580008	0.390999	Adrenal_Gland	0.951464	GPCPD1	intron_20_5559257_5560654	ENSG00000125772.14	-0.857807
intron_2_230388633_230392087	0.390806	Adrenal_Gland	0.951464	SP140L	intron_2_231253348_231256802	ENSG00000185404.17	-0.858156
intron_3_10065979_10067209	0.390979	Adrenal_Gland	0.951464	FANCD2	intron_3_10107663_10108893	ENSG00000144554.13	0.857843
intron_3_121668158_121668314	0.390992	Adrenal_Gland	0.951464	GOLGB1	intron_3_121387005_121387161	ENSG00000173230.17	0.85782
intron_3_121668508_121669212	0.390992	Adrenal_Gland	0.951464	GOLGB1	intron_3_121387355_121388059	ENSG00000173230.17	0.85782
intron_11_66539824_66543704	0.461449	Brain_Cerebellar_Hemisphere	0.951465	ZDHHC24	intron_11_66307295_66311175	ENSG00000174165.8	0.736463
intron_12_106978771_106985115	0.461548	Brain_Cerebellar_Hemisphere	0.951465	MTERF2	intron_12_107372549_107378893	ENSG00000120832.10	0.736301
intron_13_20656430_20663263	0.461529	Brain_Cerebellar_Hemisphere	0.951465	IFT88	intron_13_21230569_21237402	ENSG00000032742.18	0.736331
intron_19_35022911_35023236	0.46157	Brain_Cerebellar_Hemisphere	0.951465	GRAMD1A	intron_19_35513815_35514140	ENSG00000089351.15	0.736264
intron_19_54108395_54114442	0.46141	Brain_Cerebellar_Hemisphere	0.951465	TFPT	intron_19_54611702_54617822	ENSG00000105619.14	0.736527
intron_9_125355857_125359420	0.461543	Brain_Cerebellar_Hemisphere	0.951465	GAPVD1	intron_9_128118136_128121699	ENSG00000165219.23	0.736308
intron_6_7289931_7295392	0.401632	Brain_Cerebellum	0.951468	SSR1	intron_6_7290164_7295625	ENSG00000124783.14	-0.83871
intron_19_10545130_10546839	0.381242	Testis	0.951468	ATG4D	intron_19_10655806_10657515	ENSG00000130734.10	0.87561
intron_10_45444286_45445508	0.358138	Skin_Not_Sun_Exposed_Suprapubic	0.951469	ALOX5	intron_10_45939734_45940956	ENSG00000012779.12	-0.918919
intron_12_120072729_120074443	0.358026	Skin_Not_Sun_Exposed_Suprapubic	0.951469	BICDL1	intron_12_120510533_120512247	ENSG00000135127.12	0.919132
intron_13_20229749_20232194	0.35817	Skin_Not_Sun_Exposed_Suprapubic	0.951469	GJB6	intron_13_20803888_20806333	ENSG00000121742.19	0.918857
intron_19_35637352_35637442	0.357986	Skin_Not_Sun_Exposed_Suprapubic	0.951469	RBM42	intron_19_36128254_36128344	ENSG00000126254.12	0.91921
intron_2_54558887_54599092	0.35821	Skin_Not_Sun_Exposed_Suprapubic	0.951469	SPTBN1	intron_2_54786024_54826229	ENSG00000115306.16	0.918782
intron_3_193617285_193618869	0.358034	Skin_Not_Sun_Exposed_Suprapubic	0.951469	OPA1	intron_3_193335074_193336658	ENSG00000198836.11	-0.919118
intron_7_112341046_112342561	0.358138	Skin_Not_Sun_Exposed_Suprapubic	0.951469	ZNF277	intron_7_111981101_111982616	ENSG00000198839.10	0.918919
intron_7_45745048_45746827	0.35821	Skin_Not_Sun_Exposed_Suprapubic	0.951469	ENSG00000291207	intron_7_45784647_45786426	ENSG00000291207.1	0.918782
intron_11_119085066_119088255	0.353923	Uterus	0.951469	HMBS	intron_11_118955776_118958965	ENSG00000256269.11	-0.927007
intron_11_5697343_5698315	0.353648	Uterus	0.951469	TRIM22	intron_11_5718573_5719545	ENSG00000132274.17	0.927536
intron_12_51056502_51059361	0.353923	Uterus	0.951469	LETMD1	intron_12_51450285_51453144	ENSG00000050426.16	-0.927007
intron_12_51058128_51059361	0.353923	Uterus	0.951469	LETMD1	intron_12_51451911_51453144	ENSG00000050426.16	0.927007
intron_14_96860735_96876033	0.353614	Uterus	0.951469	VRK1	intron_14_97327072_97342370	ENSG00000100749.9	0.927602
intron_17_35568501_35573877	0.353523	Uterus	0.951469	SNHG30	intron_17_33895520_33900896	ENSG00000267321.4	0.927778
intron_18_79949655_79950724	0.353785	Uterus	0.951469	SLC66A2	intron_18_77709655_77710724	ENSG00000122490.19	0.927273
intron_1_26787989_26790759	0.353544	Uterus	0.951469	PIGV	intron_1_27114480_27117250	ENSG00000060642.12	-0.927738
intron_22_21567771_21592861	0.353599	Uterus	0.951469	UBE2L3	intron_22_21922060_21947150	ENSG00000185651.16	0.927632
intron_2_101271744_101272842	0.353923	Uterus	0.951469	RNF149	intron_2_101888206_101889304	ENSG00000163162.9	-0.927007
intron_2_101271744_101273127	0.353923	Uterus	0.951469	RNF149	intron_2_101888206_101889589	ENSG00000163162.9	0.927007
intron_2_237769818_237769943	0.353722	Uterus	0.951469	LRRFIP1	intron_2_238678461_238678586	ENSG00000124831.20	0.927394
intron_4_83267774_83269860	0.353785	Uterus	0.951469	COQ2	intron_4_84188927_84191013	ENSG00000173085.15	-0.927273
intron_10_27033377_27034796	0.379006	Cells_Cultured_fibroblasts	0.951469	ANKRD26	intron_10_27322306_27323725	ENSG00000107890.17	-0.879728
intron_10_27035752_27037186	0.379006	Cells_Cultured_fibroblasts	0.951469	ANKRD26	intron_10_27324681_27326115	ENSG00000107890.17	0.879728
intron_17_80203965_80205333	0.379006	Cells_Cultured_fibroblasts	0.951469	ENSG00000262580	intron_17_78177764_78179132	ENSG00000262580.5	0.879728
intron_22_18161935_18167255	0.379068	Cells_Cultured_fibroblasts	0.951469	USP18	intron_22_18644702_18650022	ENSG00000184979.11	-0.879615
intron_22_18167334_18167890	0.379068	Cells_Cultured_fibroblasts	0.951469	USP18	intron_22_18650101_18650657	ENSG00000184979.11	0.879615
intron_2_127292704_127293513	0.37904	Cells_Cultured_fibroblasts	0.951469	ERCC3	intron_2_128050280_128051089	ENSG00000163161.14	-0.879667
intron_6_111416472_111472013	0.378896	Cells_Cultured_fibroblasts	0.951469	REV3L	intron_6_111737675_111793216	ENSG00000009413.16	-0.879931
intron_7_763974_770471	0.378843	Cells_Cultured_fibroblasts	0.951469	DNAAF5	intron_7_803611_810108	ENSG00000164818.16	-0.88003
intron_13_102766580_102767273	0.354094	Brain_Cortex	0.95147	TEX30	intron_13_103418930_103419623	ENSG00000151287.17	-0.926678
intron_15_41286100_41287983	0.354015	Brain_Cortex	0.95147	OIP5-AS1	intron_15_41578298_41580181	ENSG00000247556.7	0.926829
intron_17_82478918_82481082	0.354068	Brain_Cortex	0.95147	NARF	intron_17_80436794_80438958	ENSG00000141562.19	-0.926727
intron_5_31529105_31530798	0.3541	Brain_Cortex	0.95147	DROSHA	intron_5_31529212_31530905	ENSG00000113360.17	-0.926667
intron_5_31530924_31531990	0.3541	Brain_Cortex	0.95147	DROSHA	intron_5_31531031_31532097	ENSG00000113360.17	-0.926667
intron_2_201399493_201401018	0.394734	Cells_EBV-transformed_lymphocytes	0.951477	TRAK2	intron_2_202264216_202265741	ENSG00000115993.13	0.851064
intron_4_185418507_185418587	0.391545	Colon_Sigmoid	0.951478	UFSP2	intron_4_186339661_186339741	ENSG00000109775.11	0.856818
intron_11_67307436_67307549	0.350307	Adipose_Visceral_Omentum	0.951478	SSH3	intron_11_67074907_67075020	ENSG00000172830.13	-0.933993
intron_11_67307436_67307846	0.350307	Adipose_Visceral_Omentum	0.951478	SSH3	intron_11_67074907_67075317	ENSG00000172830.13	0.933993
intron_11_67307737_67307846	0.350307	Adipose_Visceral_Omentum	0.951478	SSH3	intron_11_67075208_67075317	ENSG00000172830.13	-0.933993
intron_12_56786014_56787125	0.350308	Adipose_Visceral_Omentum	0.951478	HSD17B6	intron_12_57179798_57180909	ENSG00000025423.11	0.933991
intron_13_23760217_23805950	0.350195	Adipose_Visceral_Omentum	0.951478	MIPEP	intron_13_24334356_24380089	ENSG00000027001.10	-0.934211
intron_13_37010655_37012192	0.350186	Adipose_Visceral_Omentum	0.951478	SUPT20H	intron_13_37584792_37586329	ENSG00000102710.21	-0.934229
intron_15_64949972_64957103	0.350276	Adipose_Visceral_Omentum	0.951478	ANKDD1A	intron_15_65242193_65249442	ENSG00000166839.18	0.934055
intron_15_85115487_85115984	0.350195	Adipose_Visceral_Omentum	0.951478	PDE8A	intron_15_85658718_85659215	ENSG00000073417.15	-0.934211
intron_15_90880115_90880691	0.349827	Adipose_Visceral_Omentum	0.951478	FURIN	intron_15_91423345_91423921	ENSG00000140564.13	0.934924
intron_16_25169213_25170714	0.349755	Adipose_Visceral_Omentum	0.951478	LCMT1	intron_16_25180534_25182035	ENSG00000205629.12	-0.935065
intron_16_67004873_67005240	0.349946	Adipose_Visceral_Omentum	0.951478	CES4A	intron_16_67038776_67039143	ENSG00000172824.17	0.934694
intron_18_686008_688574	0.350146	Adipose_Visceral_Omentum	0.951478	ENOSF1	intron_18_686008_688574	ENSG00000132199.20	-0.934307
intron_19_36991299_36991751	0.350146	Adipose_Visceral_Omentum	0.951478	ENSG00000291239	intron_19_37482201_37482653	ENSG00000291239.1	0.934307
intron_19_36991299_36991751	0.350146	Adipose_Visceral_Omentum	0.951478	ZNF568	intron_19_37482201_37482653	ENSG00000198453.15	0.934307
intron_20_49154071_49165997	0.350146	Adipose_Visceral_Omentum	0.951478	STAU1	intron_20_47770608_47782534	ENSG00000124214.21	-0.934307
intron_20_49154071_49188116	0.350146	Adipose_Visceral_Omentum	0.951478	STAU1	intron_20_47770608_47804653	ENSG00000124214.21	-0.934307
intron_20_49249711_49251527	0.350034	Adipose_Visceral_Omentum	0.951478	ZNFX1	intron_20_47866248_47868064	ENSG00000124201.15	-0.934524
intron_2_233256195_233263130	0.350302	Adipose_Visceral_Omentum	0.951478	ATG16L1	intron_2_234164841_234171776	ENSG00000085978.22	0.934004
intron_2_61162955_61163052	0.350146	Adipose_Visceral_Omentum	0.951478	C2orf74	intron_2_61390090_61390187	ENSG00000237651.8	0.934307
intron_2_61162955_61163052	0.350146	Adipose_Visceral_Omentum	0.951478	ENSG00000274769	intron_2_61390090_61390187	ENSG00000274769.1	0.934307
intron_2_9523338_9526111	0.3499	Adipose_Visceral_Omentum	0.951478	ADAM17	intron_2_9663467_9666240	ENSG00000151694.15	-0.934783
intron_5_168464962_168467840	0.352344	Lung	0.951491	WWC1	intron_5_167891967_167894845	ENSG00000113645.15	-0.930052
intron_7_45726861_45728178	0.352371	Lung	0.951491	ENSG00000291207	intron_7_45766460_45767777	ENSG00000291207.1	0.93
intron_7_45727318_45728178	0.352371	Lung	0.951491	ENSG00000291207	intron_7_45766917_45767777	ENSG00000291207.1	-0.93
intron_7_45729026_45736787	0.352371	Lung	0.951491	ENSG00000291207	intron_7_45768625_45776386	ENSG00000291207.1	-0.93
intron_15_101633728_101645087	0.329087	Skin_Sun_Exposed_Lower_leg	0.951493	TM2D3	intron_15_102173931_102185290	ENSG00000184277.13	-0.975955
intron_14_24075276_24075505	0.426794	smultixcan	0.951495	CPNE6	intron_14_24544485_24544714	ENSG00000100884.10	0.794689
intron_2_233551519_233554380	0.350354	Adipose_Visceral_Omentum	0.951495	USP40	intron_2_234460165_234463026	ENSG00000085982.16	-0.933902
intron_11_5697343_5698315	0.382123	Breast_Mammary_Tissue	0.951497	TRIM22	intron_11_5718573_5719545	ENSG00000132274.17	0.873991
intron_14_23308199_23308816	0.382169	Breast_Mammary_Tissue	0.951497	BCL2L2	intron_14_23777408_23778025	ENSG00000129473.11	-0.873907
intron_16_75654397_75656207	0.382187	Breast_Mammary_Tissue	0.951497	TERF2IP	intron_16_75688295_75690105	ENSG00000166848.7	0.873874
intron_1_23814338_23816675	0.382202	Breast_Mammary_Tissue	0.951497	HMGCL	intron_1_24140828_24143165	ENSG00000117305.15	0.873846
intron_12_132696046_132701250	0.371317	Spleen	0.951497	PXMP2	intron_12_133272632_133277836	ENSG00000176894.10	0.894009
intron_17_41896649_41897749	0.371287	Spleen	0.951497	ACLY	intron_17_40052902_40054002	ENSG00000131473.17	0.894065
intron_17_48057502_48058295	0.371103	Spleen	0.951497	NFE2L1	intron_17_46134864_46135657	ENSG00000082641.16	0.89441
intron_17_48107596_48112031	0.371103	Spleen	0.951497	SNX11	intron_17_46184958_46189393	ENSG00000002919.15	-0.89441
intron_19_1254478_1254902	0.371323	Spleen	0.951497	MIDN	intron_19_1254477_1254901	ENSG00000167470.14	0.893997
intron_19_12679922_12680161	0.370907	Spleen	0.951497	DHPS	intron_19_12790736_12790975	ENSG00000095059.17	-0.894775
intron_2_215393203_215394528	0.371103	Spleen	0.951497	FN1	intron_2_216257926_216259251	ENSG00000115414.21	-0.89441
intron_4_3037511_3040572	0.370928	Spleen	0.951497	GRK4	intron_4_3039238_3042299	ENSG00000125388.20	0.894737
intron_5_179853276_179853378	0.371226	Spleen	0.951497	MRNIP	intron_5_179280276_179280378	ENSG00000161010.16	-0.89418
intron_5_304221_314417	0.370957	Spleen	0.951497	PDCD6	intron_5_304336_314532	ENSG00000249915.9	0.894682
intron_5_311402_314417	0.370957	Spleen	0.951497	PDCD6	intron_5_311517_314532	ENSG00000249915.9	-0.894682
intron_7_105638609_105642838	0.370852	Spleen	0.951497	ATXN7L1	intron_7_105279056_105283285	ENSG00000146776.15	-0.894879
intron_9_97904992_97909960	0.371126	Spleen	0.951497	TRMO	intron_9_100667274_100672242	ENSG00000136932.15	-0.894366
intron_1_116406148_116418459	0.358269	Skin_Not_Sun_Exposed_Suprapubic	0.951499	ATP1A1-AS1	intron_1_116948770_116961081	ENSG00000203865.13	0.918669
intron_20_1464426_1466720	0.349268	Nerve_Tibial	0.951501	NSFL1C	intron_20_1445071_1447365	ENSG00000088833.18	-0.93601
intron_16_68245553_68248569	0.426814	smultixcan	0.951502	PLA2G15	intron_16_68279456_68282472	ENSG00000103066.13	0
intron_14_23562066_23562288	0.322884	Artery_Coronary	0.951504	AP1G2	intron_14_24031275_24031497	ENSG00000213983.12	-0.98855
intron_19_20935047_20942801	0.323044	Artery_Coronary	0.951504	ZNF85	intron_19_21117853_21125607	ENSG00000105750.15	0.988222
intron_19_43497876_43501734	0.323037	Artery_Coronary	0.951504	PHLDB3	intron_19_44002028_44005886	ENSG00000176531.11	-0.988235
intron_2_113235570_113255390	0.322951	Artery_Coronary	0.951504	PAX8-AS1	intron_2_113993147_114012967	ENSG00000189223.15	-0.988411
intron_4_37977529_38014509	0.322968	Artery_Coronary	0.951504	TBC1D1	intron_4_37979150_38016130	ENSG00000065882.18	-0.988377
intron_7_6026961_6028615	0.322993	Artery_Coronary	0.951504	EIF2AK1	intron_7_6066592_6068246	ENSG00000086232.13	-0.988327
intron_9_133154261_133155178	0.323072	Artery_Coronary	0.951504	GBGT1	intron_9_136029648_136030565	ENSG00000148288.13	-0.988166
intron_9_133155312_133155901	0.323072	Artery_Coronary	0.951504	ENSG00000285245	intron_9_136030699_136031288	ENSG00000285245.1	0.988166
intron_9_133155312_133155901	0.323072	Artery_Coronary	0.951504	GBGT1	intron_9_136030699_136031288	ENSG00000148288.13	0.988166
intron_13_52180654_52186683	0.323123	Artery_Coronary	0.951506	MRPS31P5	intron_13_52754789_52760818	ENSG00000291010.1	-0.98806
intron_15_90957503_90957604	0.323132	Artery_Coronary	0.951506	RCCD1	intron_15_91500733_91500834	ENSG00000166965.13	0.988042
intron_15_38253217_38299373	0.352404	Lung	0.951507	SPRED1	intron_15_38545418_38591574	ENSG00000166068.13	0.929936
intron_10_93340164_93341913	0.370197	Stomach	0.951509	MYOF	intron_10_95099921_95101670	ENSG00000138119.17	0.896104
intron_10_93340164_93343856	0.370197	Stomach	0.951509	MYOF	intron_10_95099921_95103613	ENSG00000138119.17	-0.896104
intron_11_74907273_74921214	0.369958	Stomach	0.951509	XRRA1	intron_11_74618318_74632259	ENSG00000166435.17	0.896552
intron_15_41846047_41846203	0.370159	Stomach	0.951509	JMJD7-PLA2G4B	intron_15_42138245_42138401	ENSG00000168970.22	-0.896175
intron_15_41846047_41846203	0.370159	Stomach	0.951509	PLA2G4B	intron_15_42138245_42138401	ENSG00000243708.11	-0.896175
intron_15_96326352_96334076	0.370085	Stomach	0.951509	NR2F2	intron_15_96869581_96877305	ENSG00000185551.15	0.896313
intron_17_16326905_16342573	0.370113	Stomach	0.951509	PIGL	intron_17_16230219_16245887	ENSG00000108474.17	-0.896261
intron_20_63981316_63983047	0.370132	Stomach	0.951509	PRPF6	intron_20_62612669_62614400	ENSG00000101161.8	0.896226
intron_7_140808062_140808892	0.370149	Stomach	0.951509	BRAF	intron_7_140507862_140508692	ENSG00000157764.14	-0.896194
intron_11_65581373_65581539	0.362738	Esophagus_Gastroesophageal_Junction	0.951512	EHBP1L1	intron_11_65348844_65349010	ENSG00000173442.13	0.910161
intron_14_55580354_55601757	0.362536	Esophagus_Gastroesophageal_Junction	0.951512	KTN1	intron_14_56047072_56068475	ENSG00000126777.18	-0.910543
intron_15_90910292_90910501	0.362718	Esophagus_Gastroesophageal_Junction	0.951512	MAN2A2	intron_15_91453522_91453731	ENSG00000196547.15	-0.910198
intron_16_1819223_1819897	0.362353	Esophagus_Gastroesophageal_Junction	0.951512	HAGH	intron_16_1869224_1869898	ENSG00000063854.13	-0.910891
intron_16_56932391_56935235	0.362718	Esophagus_Gastroesophageal_Junction	0.951512	HERPUD1	intron_16_56966303_56969147	ENSG00000051108.15	0.910199
intron_16_74678980_74682651	0.362249	Esophagus_Gastroesophageal_Junction	0.951512	MLKL	intron_16_74712878_74716549	ENSG00000168404.13	0.911089
intron_17_29578779_29581338	0.362641	Esophagus_Gastroesophageal_Junction	0.951512	GIT1	intron_17_27905797_27908356	ENSG00000108262.16	0.910345
intron_18_12691487_12695254	0.362545	Esophagus_Gastroesophageal_Junction	0.951512	CEP76	intron_18_12691486_12695253	ENSG00000101624.11	-0.910526
intron_18_12699165_12699830	0.362545	Esophagus_Gastroesophageal_Junction	0.951512	CEP76	intron_18_12699164_12699829	ENSG00000101624.11	-0.910526
intron_18_12699203_12699830	0.362545	Esophagus_Gastroesophageal_Junction	0.951512	CEP76	intron_18_12699202_12699829	ENSG00000101624.11	0.910526
intron_19_27746340_27793000	0.362446	Esophagus_Gastroesophageal_Junction	0.951512	LINC00662	intron_19_28237248_28283908	ENSG00000261824.8	-0.910714
intron_19_46733875_46736823	0.362168	Esophagus_Gastroesophageal_Junction	0.951512	STRN4	intron_19_47237132_47240080	ENSG00000090372.15	0.911243
intron_19_49792064_49792991	0.362795	Esophagus_Gastroesophageal_Junction	0.951512	AP2A1	intron_19_50295321_50296248	ENSG00000196961.13	-0.910053
intron_1_36431882_36432422	0.362522	Esophagus_Gastroesophageal_Junction	0.951512	OSCP1	intron_1_36897483_36898023	ENSG00000116885.18	-0.910569
intron_22_26482240_26483745	0.362839	Esophagus_Gastroesophageal_Junction	0.951512	HPS4	intron_22_26878206_26879711	ENSG00000100099.22	0.909968
intron_22_29957088_29978442	0.362661	Esophagus_Gastroesophageal_Junction	0.951512	MTMR3	intron_22_30353077_30374431	ENSG00000100330.16	0.910305
intron_22_38202212_38213823	0.36274	Esophagus_Gastroesophageal_Junction	0.951512	MAFF	intron_22_38598219_38609830	ENSG00000185022.12	0.910157
intron_22_38752665_38755763	0.362641	Esophagus_Gastroesophageal_Junction	0.951512	SUN2	intron_22_39148670_39151768	ENSG00000100242.16	-0.910345
intron_3_107791299_107798523	0.362586	Esophagus_Gastroesophageal_Junction	0.951512	BBX	intron_3_107510146_107517370	ENSG00000114439.19	0.910448
intron_3_52414587_52419833	0.362176	Esophagus_Gastroesophageal_Junction	0.951512	PHF7	intron_3_52448603_52453849	ENSG00000010318.22	0.911227
intron_3_69033704_69035023	0.362641	Esophagus_Gastroesophageal_Junction	0.951512	TMF1	intron_3_69082855_69084174	ENSG00000144747.17	-0.910345
intron_4_186167096_186167181	0.362839	Esophagus_Gastroesophageal_Junction	0.951512	FAM149A	intron_4_187088250_187088335	ENSG00000109794.14	-0.909968
intron_4_186167096_186167184	0.362839	Esophagus_Gastroesophageal_Junction	0.951512	FAM149A	intron_4_187088250_187088338	ENSG00000109794.14	-0.909968
intron_4_186167262_186171914	0.362839	Esophagus_Gastroesophageal_Junction	0.951512	FAM149A	intron_4_187088416_187093068	ENSG00000109794.14	0.909968
intron_7_105877257_105878207	0.362446	Esophagus_Gastroesophageal_Junction	0.951512	CDHR3	intron_7_105517703_105518653	ENSG00000128536.16	-0.910714
intron_7_48094827_48106873	0.362028	Esophagus_Gastroesophageal_Junction	0.951512	UPP1	intron_7_48134424_48146470	ENSG00000183696.14	0.911507
intron_8_54142786_54147382	0.362386	Esophagus_Gastroesophageal_Junction	0.951512	MRPL15	intron_8_55055346_55059942	ENSG00000137547.9	-0.910828
intron_9_125149921_125153533	0.362317	Esophagus_Gastroesophageal_Junction	0.951512	PPP6C	intron_9_127912200_127915812	ENSG00000119414.12	-0.910959
intron_9_136218808_136218994	0.362317	Esophagus_Gastroesophageal_Junction	0.951512	QSOX2	intron_9_139110654_139110840	ENSG00000165661.18	-0.910959
intron_9_136218808_136219030	0.362317	Esophagus_Gastroesophageal_Junction	0.951512	QSOX2	intron_9_139110654_139110876	ENSG00000165661.18	0.910959
intron_11_17282943_17286634	0.325053	Thyroid	0.951512	NUCB2	intron_11_17304490_17308181	ENSG00000070081.18	0.984127
intron_12_8917791_8919756	0.325074	Thyroid	0.951512	PHC1	intron_12_9070387_9072352	ENSG00000111752.11	0.984085
intron_17_5109052_5109394	0.324992	Thyroid	0.951512	ZNF232	intron_17_5012347_5012689	ENSG00000167840.14	0.984252
intron_1_86382358_86382931	0.325111	Thyroid	0.951512	ODF2L	intron_1_86848041_86848614	ENSG00000122417.16	-0.984009
intron_7_134646937_134661447	0.325179	Thyroid	0.951512	BPGM	intron_7_134331689_134346199	ENSG00000172331.12	-0.983871
intron_7_140726516_140734617	0.325225	Thyroid	0.951512	BRAF	intron_7_140426316_140434417	ENSG00000157764.14	0.983777
intron_7_140726516_140739812	0.325225	Thyroid	0.951512	BRAF	intron_7_140426316_140439612	ENSG00000157764.14	0.983777
intron_8_27536855_27538659	0.325043	Thyroid	0.951512	EPHX2	intron_8_27394372_27396176	ENSG00000120915.14	0.984147
intron_9_97292675_97293947	0.325174	Thyroid	0.951512	STRA6LP	intron_9_100054957_100056229	ENSG00000254633.2	-0.983882
intron_9_97292675_97293947	0.325174	Thyroid	0.951512	SUGT1P4-STRA6LP	intron_9_100054957_100056229	ENSG00000254876.5	-0.983882
intron_11_113689917_113690231	0.381574	Testis	0.951514	TMPRSS5	intron_11_113560639_113560953	ENSG00000166682.13	-0.875
intron_13_42308609_42313047	0.381574	Testis	0.951514	AKAP11	intron_13_42882745_42887183	ENSG00000023516.9	0.875
intron_13_42313130_42313894	0.381574	Testis	0.951514	AKAP11	intron_13_42887266_42888030	ENSG00000023516.9	-0.875
intron_13_42317688_42319088	0.381574	Testis	0.951514	AKAP11	intron_13_42891824_42893224	ENSG00000023516.9	0.875
intron_14_91283517_91285395	0.381365	Testis	0.951514	CCDC88C	intron_14_91749861_91751739	ENSG00000015133.20	-0.875384
intron_15_70893640_70895849	0.381574	Testis	0.951514	LRRC49	intron_15_71185979_71188188	ENSG00000137821.12	0.875
intron_18_12699905_12700177	0.381574	Testis	0.951514	CEP76	intron_18_12699904_12700176	ENSG00000101624.11	0.875
intron_22_37609154_37614190	0.381443	Testis	0.951514	GGA1	intron_22_38005161_38010197	ENSG00000100083.19	0.87524
intron_2_174397404_174398275	0.381574	Testis	0.951514	SCRN3	intron_2_175262132_175263003	ENSG00000144306.15	0.875
intron_2_174398442_174399922	0.381574	Testis	0.951514	SCRN3	intron_2_175263170_175264650	ENSG00000144306.15	-0.875
intron_3_169783560_169784622	0.381574	Testis	0.951514	MYNN	intron_3_169501348_169502410	ENSG00000085274.16	0.875
intron_4_185051936_185069930	0.38133	Testis	0.951514	LINC02436	intron_4_185973090_185991084	ENSG00000250754.6	0.875447
intron_7_42937241_42937322	0.381574	Testis	0.951514	MRPL32	intron_7_42976840_42976921	ENSG00000106591.4	0.875
intron_7_130026312_130028902	0.386917	Prostate	0.951514	ZC3HC1	intron_7_129666152_129668742	ENSG00000091732.17	-0.865222
intron_12_45922194_45922463	0.297352	Brain_Amygdala	0.951515	SCAF11	intron_12_46315977_46316246	ENSG00000139218.18	-1.04213
intron_1_23441211_23441387	0.297239	Brain_Amygdala	0.951515	ASAP3	intron_1_23767704_23767880	ENSG00000088280.20	1.04237
intron_22_17739488_17774381	0.297431	Brain_Amygdala	0.951515	BID	intron_22_18222254_18257147	ENSG00000015475.19	-1.04196
intron_7_128748804_128754262	0.297363	Brain_Amygdala	0.951515	CALU	intron_7_128388858_128394316	ENSG00000128595.17	-1.04211
intron_9_72360784_72363470	0.297404	Brain_Amygdala	0.951515	ZFAND5	intron_9_74975700_74978386	ENSG00000107372.13	1.04202
intron_10_60785787_60788060	0.325309	Thyroid	0.951516	CDK1	intron_10_62545545_62547818	ENSG00000170312.17	-0.983607
intron_12_123203375_123210056	0.325562	Thyroid	0.951516	MPHOSPH9	intron_12_123687922_123694603	ENSG00000051825.15	0.983092
intron_14_64427473_64430184	0.325531	Thyroid	0.951516	MTHFD1	intron_14_64894191_64896902	ENSG00000100714.18	-0.983156
intron_15_40416362_40418130	0.325533	Thyroid	0.951516	IVD	intron_15_40708561_40710329	ENSG00000128928.10	0.983151
intron_17_39285573_39297127	0.32563	Thyroid	0.951516	FBXL20	intron_17_37441826_37453380	ENSG00000108306.13	-0.982955
intron_17_50080375_50081310	0.325582	Thyroid	0.951516	ITGA3	intron_17_48157739_48158674	ENSG00000005884.18	-0.983051
intron_1_29196258_29200516	0.325554	Thyroid	0.951516	MECR	intron_1_29522770_29527028	ENSG00000116353.16	-0.983108
intron_20_54208124_54214351	0.325636	Thyroid	0.951516	PFDN4	intron_20_52824663_52830890	ENSG00000101132.10	0.982942
intron_21_32317917_32319217	0.325324	Thyroid	0.951516	URB1	intron_21_33690228_33691527	ENSG00000142207.7	0.983577
intron_22_19761280_19763241	0.325498	Thyroid	0.951516	TBX1	intron_22_19748803_19750764	ENSG00000184058.16	-0.983221
intron_4_186145112_186149173	0.325343	Thyroid	0.951516	FAM149A	intron_4_187066266_187070327	ENSG00000109794.14	0.983538
intron_4_83482244_83484986	0.325611	Thyroid	0.951516	ABRAXAS1	intron_4_84403397_84406139	ENSG00000163322.14	-0.982993
intron_5_79991412_79998332	0.325678	Thyroid	0.951516	THBS4	intron_5_79287235_79294155	ENSG00000113296.14	0.982857
intron_6_150786459_150795856	0.325463	Thyroid	0.951516	PLEKHG1	intron_6_151107595_151116992	ENSG00000120278.17	-0.983294
intron_7_44573050_44573583	0.325376	Thyroid	0.951516	DDX56	intron_7_44612649_44613182	ENSG00000136271.11	0.983471
intron_10_86692571_86699278	0.393171	Adipose_Subcutaneous	0.951521	ENSG00000289258	intron_10_88452328_88459035	ENSG00000289258.1	0.85388
intron_10_86692571_86699278	0.393171	Adipose_Subcutaneous	0.951521	LDB3	intron_10_88452328_88459035	ENSG00000122367.21	0.85388
intron_10_86692571_86709905	0.393171	Adipose_Subcutaneous	0.951521	LDB3	intron_10_88452328_88469662	ENSG00000122367.21	-0.85388
intron_11_120407823_120409394	0.392966	Adipose_Subcutaneous	0.951521	ARHGEF12	intron_11_120278532_120280103	ENSG00000196914.9	0.854251
intron_14_20295854_20296390	0.39264	Adipose_Subcutaneous	0.951521	TTC5	intron_14_20764013_20764549	ENSG00000136319.12	0.854839
intron_17_82093771_82095320	0.393097	Adipose_Subcutaneous	0.951521	FASN	intron_17_80051647_80053196	ENSG00000169710.9	0.854015
intron_17_82094187_82095320	0.393097	Adipose_Subcutaneous	0.951521	FASN	intron_17_80052063_80053196	ENSG00000169710.9	-0.854015
intron_18_79253541_79277054	0.393097	Adipose_Subcutaneous	0.951521	ATP9B	intron_18_77013541_77037054	ENSG00000166377.21	0.854015
intron_19_35748758_35752176	0.392677	Adipose_Subcutaneous	0.951521	LIN37	intron_19_36239659_36243077	ENSG00000267796.8	-0.854772
intron_19_40617020_40617100	0.393097	Adipose_Subcutaneous	0.951521	LTBP4	intron_19_41122926_41123006	ENSG00000090006.18	0.854015
intron_19_49711961_49712736	0.392537	Adipose_Subcutaneous	0.951521	CPT1C	intron_19_50215218_50215993	ENSG00000169169.15	0.855025
intron_1_1616614_1623389	0.392902	Adipose_Subcutaneous	0.951521	MIB2	intron_1_1551994_1558769	ENSG00000197530.13	-0.854367
intron_1_27296401_27297051	0.392989	Adipose_Subcutaneous	0.951521	WDTC1	intron_1_27622892_27623542	ENSG00000142784.16	-0.854209
intron_1_34855982_34859455	0.392974	Adipose_Subcutaneous	0.951521	SMIM12	intron_1_35321583_35325056	ENSG00000163866.9	0.854237
intron_3_197004099_197006549	0.393123	Adipose_Subcutaneous	0.951521	MELTF	intron_3_196730970_196733420	ENSG00000163975.14	-0.853968
intron_3_58409618_58410090	0.39264	Adipose_Subcutaneous	0.951521	PXK	intron_3_58395345_58395817	ENSG00000168297.16	-0.854839
intron_3_9890811_9892915	0.393227	Adipose_Subcutaneous	0.951521	JAGN1	intron_3_9932495_9934599	ENSG00000171135.15	-0.85378
intron_4_2255294_2257982	0.39293	Adipose_Subcutaneous	0.951521	MXD4	intron_4_2257021_2259709	ENSG00000123933.17	-0.854316
intron_4_94302244_94308634	0.393097	Adipose_Subcutaneous	0.951521	HPGDS	intron_4_95223395_95229785	ENSG00000163106.11	-0.854015
intron_5_132449689_132486192	0.392751	Adipose_Subcutaneous	0.951521	ENSG00000283782	intron_5_131785381_131821884	ENSG00000283782.2	-0.854639
intron_5_132449689_132486192	0.392751	Adipose_Subcutaneous	0.951521	IRF1-AS1	intron_5_131785381_131821884	ENSG00000197536.11	-0.854639
intron_6_143753912_143765261	0.392915	Adipose_Subcutaneous	0.951521	PHACTR2	intron_6_144075049_144086398	ENSG00000112419.15	0.854342
intron_6_44150310_44150564	0.392912	Adipose_Subcutaneous	0.951521	TMEM63B	intron_6_44118047_44118301	ENSG00000137216.19	0.854349
intron_6_4996420_4998716	0.392616	Adipose_Subcutaneous	0.951521	RPP40	intron_6_4996654_4998950	ENSG00000124787.14	-0.854882
intron_7_130023723_130024263	0.39269	Adipose_Subcutaneous	0.951521	ZC3HC1	intron_7_129663563_129664103	ENSG00000091732.17	0.854749
intron_7_151235612_151237374	0.393163	Adipose_Subcutaneous	0.951521	CHPF2	intron_7_150932698_150934460	ENSG00000033100.17	-0.853896
intron_9_131459356_131464763	0.392758	Adipose_Subcutaneous	0.951521	PRRC2B	intron_9_134334743_134340150	ENSG00000288701.1	0.854626
intron_16_80998354_81006734	0.461663	Brain_Cerebellar_Hemisphere	0.95153	CMC2	intron_16_81031959_81040339	ENSG00000103121.9	-0.736111
intron_16_8644725_8646108	0.4264	Liver	0.951534	METTL22	intron_16_8738582_8739965	ENSG00000067365.15	0.795367
intron_15_64414211_64418541	0.325953	Thyroid	0.951535	TRIP4	intron_15_64706410_64710740	ENSG00000103671.10	0.982298
intron_19_805187_805513	0.325806	Thyroid	0.951535	PTBP1	intron_19_805187_805513	ENSG00000011304.22	-0.982596
intron_1_202773288_202774613	0.325932	Thyroid	0.951535	KDM5B	intron_1_202742416_202743741	ENSG00000117139.18	0.98234
intron_2_152607413_152611495	0.325975	Thyroid	0.951535	FMNL2	intron_2_153463927_153468009	ENSG00000157827.20	-0.982254
intron_5_141934586_141937198	0.325967	Thyroid	0.951535	DELE1	intron_5_141314151_141316763	ENSG00000081791.9	-0.98227
intron_6_160156074_160158516	0.325714	Thyroid	0.951535	SLC22A1	intron_6_160577106_160579548	ENSG00000175003.15	0.982783
intron_7_2238937_2239418	0.32582	Thyroid	0.951535	ENSG00000286192	intron_7_2278572_2279053	ENSG00000286192.1	0.982568
intron_7_2238937_2239418	0.32582	Thyroid	0.951535	MRM2	intron_7_2278572_2279053	ENSG00000122687.19	0.982568
intron_8_123030716_123041970	0.325825	Thyroid	0.951535	DERL1	intron_8_124042956_124054210	ENSG00000136986.10	-0.982558
intron_2_166409935_166410220	0.349355	Nerve_Tibial	0.951537	SCN7A	intron_2_167266445_167266730	ENSG00000136546.17	-0.935841
intron_2_60770511_60771519	0.349325	Nerve_Tibial	0.951537	PAPOLG	intron_2_60997646_60998654	ENSG00000115421.13	-0.935899
intron_3_122545489_122550584	0.34936	Nerve_Tibial	0.951537	PARP9	intron_3_122264336_122269431	ENSG00000138496.17	0.935832
intron_2_230176724_230177538	0.368335	Whole_Blood	0.951541	SP110	intron_2_231041440_231042254	ENSG00000135899.20	-0.899596
intron_11_70378195_70382088	0.277998	Heart_Left_Ventricle	0.951546	PPFIA1	intron_11_70224301_70228194	ENSG00000131626.19	-1.08483
intron_19_35133444_35133693	0.278047	Heart_Left_Ventricle	0.951546	LGI4	intron_19_35624348_35624597	ENSG00000153902.14	-1.08472
intron_3_14146159_14147290	0.277957	Heart_Left_Ventricle	0.951546	XPC	intron_3_14187659_14188790	ENSG00000154767.15	1.08492
intron_6_43047107_43047947	0.278168	Heart_Left_Ventricle	0.951546	CUL7	intron_6_43014845_43015685	ENSG00000044090.13	-1.08444
intron_7_30579314_30584711	0.27814	Heart_Left_Ventricle	0.951546	GARS1-DT	intron_7_30618930_30624327	ENSG00000196295.13	1.08451
intron_7_30579314_30585330	0.27814	Heart_Left_Ventricle	0.951546	GARS1-DT	intron_7_30618930_30624946	ENSG00000196295.13	1.08451
intron_11_114402915_114405706	0.326187	Thyroid	0.951546	ENSG00000255663	intron_11_114273637_114276428	ENSG00000255663.1	-0.981824
intron_11_114402915_114405706	0.326187	Thyroid	0.951546	RBM7	intron_11_114273637_114276428	ENSG00000076053.12	-0.981824
intron_11_114402915_114405709	0.326187	Thyroid	0.951546	RBM7	intron_11_114273637_114276431	ENSG00000076053.12	-0.981824
intron_12_121223434_121228533	0.326189	Thyroid	0.951546	P2RX4	intron_12_121661237_121666336	ENSG00000135124.16	0.981818
intron_12_51206883_51217642	0.326135	Thyroid	0.951546	POU6F1	intron_12_51600667_51611426	ENSG00000184271.18	-0.981928
intron_2_127059155_127060596	0.326135	Thyroid	0.951546	BIN1	intron_2_127816731_127818172	ENSG00000136717.15	0.981928
intron_2_127059155_127062115	0.326135	Thyroid	0.951546	BIN1	intron_2_127816731_127819691	ENSG00000136717.15	-0.981928
intron_3_149041680_149042166	0.326078	Thyroid	0.951546	HLTF	intron_3_148759467_148759953	ENSG00000071794.16	-0.982044
intron_19_35744145_35744323	0.354993	Artery_Tibial	0.951547	ENSG00000267120	intron_19_36235046_36235224	ENSG00000267120.3	0.924947
intron_19_35744145_35744323	0.354993	Artery_Tibial	0.951547	U2AF1L4	intron_19_36235046_36235224	ENSG00000161265.15	0.924947
intron_1_19623583_19626387	0.354966	Artery_Tibial	0.951547	MICOS10-NBL1	intron_1_19950077_19952881	ENSG00000270136.6	-0.925
intron_1_19623583_19626387	0.354966	Artery_Tibial	0.951547	MICOS10	intron_1_19950077_19952881	ENSG00000173436.15	-0.925
intron_16_27241889_27257435	0.368455	Brain_Nucleus_accumbens_basal_ganglia	0.95155	NSMCE1	intron_16_27253210_27268756	ENSG00000169189.17	-0.899371
intron_16_69715077_69718123	0.368503	Brain_Nucleus_accumbens_basal_ganglia	0.95155	NQO1	intron_16_69748980_69752026	ENSG00000181019.13	-0.899281
intron_1_43222997_43224046	0.36862	Brain_Nucleus_accumbens_basal_ganglia	0.95155	CFAP57	intron_1_43688668_43689717	ENSG00000243710.8	0.899061
intron_22_38202212_38213823	0.368668	Brain_Nucleus_accumbens_basal_ganglia	0.95155	MAFF	intron_22_38598219_38609830	ENSG00000185022.12	0.898972
intron_3_11829864_11833003	0.368658	Brain_Nucleus_accumbens_basal_ganglia	0.95155	TAMM41	intron_3_11871338_11874477	ENSG00000144559.11	-0.89899
intron_3_11829864_11839222	0.368658	Brain_Nucleus_accumbens_basal_ganglia	0.95155	TAMM41	intron_3_11871338_11880696	ENSG00000144559.11	0.89899
intron_10_21538912_21556643	0.326398	Artery_Aorta	0.951553	MLLT10	intron_10_21827841_21845572	ENSG00000078403.17	0.981395
intron_10_78037304_78040615	0.327757	Artery_Aorta	0.951553	RPS24	intron_10_79797062_79800373	ENSG00000138326.21	-0.978641
intron_10_78040225_78040615	0.327757	Artery_Aorta	0.951553	RPS24	intron_10_79799983_79800373	ENSG00000138326.21	0.978641
intron_10_95904938_95907663	0.325913	Artery_Aorta	0.951553	ENTPD1-AS1	intron_10_97664695_97667420	ENSG00000226688.9	-0.982379
intron_11_105043545_105044392	0.326412	Artery_Aorta	0.951553	CARD16	intron_11_104914272_104915119	ENSG00000204397.10	-0.981366
intron_11_114402915_114405706	0.326187	Artery_Aorta	0.951553	ENSG00000255663	intron_11_114273637_114276428	ENSG00000255663.1	0.981824
intron_11_114402915_114405706	0.326187	Artery_Aorta	0.951553	RBM7	intron_11_114273637_114276428	ENSG00000076053.12	0.981824
intron_11_114402915_114405709	0.326187	Artery_Aorta	0.951553	RBM7	intron_11_114273637_114276431	ENSG00000076053.12	-0.981824
intron_11_125609589_125609710	0.327498	Artery_Aorta	0.951553	STT3A	intron_11_125479484_125479605	ENSG00000134910.14	-0.979167
intron_11_2979237_2991794	0.326412	Artery_Aorta	0.951553	NAP1L4	intron_11_3000467_3013024	ENSG00000205531.14	-0.981366
intron_11_6600775_6603404	0.326516	Artery_Aorta	0.951553	RRP8	intron_11_6622005_6624634	ENSG00000132275.11	-0.981155
intron_12_121223434_121228533	0.326189	Artery_Aorta	0.951553	P2RX4	intron_12_121661237_121666336	ENSG00000135124.16	0.981818
intron_12_123233531_123253647	0.326469	Artery_Aorta	0.951553	MTRFR	intron_12_123718078_123738194	ENSG00000130921.9	0.98125
intron_12_308005_309803	0.32722	Artery_Aorta	0.951553	KDM5A	intron_12_417171_418969	ENSG00000073614.13	-0.97973
intron_12_50796009_50809456	0.32757	Artery_Aorta	0.951553	ATF1	intron_12_51189792_51203239	ENSG00000123268.9	0.979021
intron_14_88468265_88468916	0.327879	Artery_Aorta	0.951553	PTPN21	intron_14_88934609_88935260	ENSG00000070778.13	-0.978395
intron_14_97960417_97969273	0.325955	Artery_Aorta	0.951553	LINC01550	intron_14_98426754_98435610	ENSG00000246223.10	0.982295
intron_15_78515107_78518588	0.327784	Artery_Aorta	0.951553	HYKK	intron_15_78807449_78810930	ENSG00000188266.14	-0.978587
intron_16_3671791_3672700	0.327606	Artery_Aorta	0.951553	TRAP1	intron_16_3721792_3722701	ENSG00000126602.11	-0.978947
intron_16_88033245_88035323	0.32752	Artery_Aorta	0.951553	BANP	intron_16_88066851_88068929	ENSG00000172530.22	-0.979122
intron_16_88033245_88035332	0.326049	Artery_Aorta	0.951553	BANP	intron_16_88066851_88068938	ENSG00000172530.22	0.982103
intron_17_66183307_66191997	0.326839	Artery_Aorta	0.951553	CEP112	intron_17_64179425_64188115	ENSG00000154240.18	-0.980501
intron_18_48619745_48636614	0.327643	Artery_Aorta	0.951553	CTIF	intron_18_46146116_46162985	ENSG00000134030.14	0.978873
intron_18_62148338_62154545	0.327868	Artery_Aorta	0.951553	PIGN	intron_18_59815571_59821778	ENSG00000197563.11	0.978417
intron_19_10001881_10003565	0.32724	Artery_Aorta	0.951553	COL5A3	intron_19_10112557_10114241	ENSG00000080573.7	0.979688
intron_19_11008023_11010381	0.326355	Artery_Aorta	0.951553	SMARCA4	intron_19_11118699_11121057	ENSG00000127616.21	0.981481
intron_19_49663514_49664443	0.32783	Artery_Aorta	0.951553	IRF3	intron_19_50166771_50167700	ENSG00000126456.16	-0.978495
intron_19_8316645_8319301	0.327945	Artery_Aorta	0.951553	NDUFA7	intron_19_8381529_8384185	ENSG00000267855.6	0.978261
intron_19_8316645_8320857	0.327945	Artery_Aorta	0.951553	ENSG00000167774	intron_19_8381529_8385741	ENSG00000167774.2	-0.978261
intron_19_8316645_8320857	0.327945	Artery_Aorta	0.951553	NDUFA7	intron_19_8381529_8385741	ENSG00000267855.6	-0.978261
intron_19_8319394_8320857	0.327945	Artery_Aorta	0.951553	NDUFA7	intron_19_8384278_8385741	ENSG00000267855.6	0.978261
intron_19_9157394_9158826	0.327021	Artery_Aorta	0.951553	ZNF317	intron_19_9268070_9269502	ENSG00000130803.15	-0.980132
intron_1_109412184_109413068	0.327086	Artery_Aorta	0.951553	PSMA5	intron_1_109954806_109955690	ENSG00000143106.13	-0.98
intron_1_230997267_231000138	0.327792	Artery_Aorta	0.951553	ARV1	intron_1_231133013_231135884	ENSG00000173409.14	0.978571
intron_1_6886346_6887654	0.327782	Artery_Aorta	0.951553	CAMTA1	intron_1_6946406_6947714	ENSG00000171735.20	0.97859
intron_20_445130_462336	0.325875	Artery_Aorta	0.951553	TBC1D20	intron_20_425774_442980	ENSG00000125875.15	0.982456
intron_20_44663553_44695391	0.327696	Artery_Aorta	0.951553	ENSG00000132832	intron_20_43292194_43324032	ENSG00000132832.10	0.978764
intron_21_46277717_46279993	0.326507	Artery_Aorta	0.951553	MCM3AP	intron_21_47697631_47699907	ENSG00000160294.11	0.981173
intron_22_20114876_20114965	0.327498	Artery_Aorta	0.951553	TRMT2A	intron_22_20102399_20102488	ENSG00000099899.16	0.979167
intron_2_230873557_230875620	0.327945	Artery_Aorta	0.951553	ITM2C	intron_2_231738272_231740335	ENSG00000135916.16	-0.978261
intron_2_232481156_232481506	0.327522	Artery_Aorta	0.951553	ECEL1	intron_2_233345866_233346216	ENSG00000171551.12	0.979118
intron_2_234272_247538	0.327288	Artery_Aorta	0.951553	SH3YL1	intron_2_234272_247538	ENSG00000035115.22	0.979592
intron_2_24957974_24958547	0.327288	Artery_Aorta	0.951553	DNAJC27	intron_2_25180843_25181416	ENSG00000115137.12	0.979592
intron_2_24957974_24963405	0.327288	Artery_Aorta	0.951553	DNAJC27	intron_2_25180843_25186274	ENSG00000115137.12	-0.979592
intron_2_48591855_48595228	0.327792	Artery_Aorta	0.951553	STON1	intron_2_48818994_48822367	ENSG00000243244.7	0.978571
intron_2_48591855_48620851	0.327792	Artery_Aorta	0.951553	STON1-GTF2A1L	intron_2_48818994_48847990	ENSG00000068781.21	-0.978571
intron_2_48620952_48621167	0.327792	Artery_Aorta	0.951553	GTF2A1L	intron_2_48848091_48848306	ENSG00000242441.8	-0.978571
intron_2_48620952_48621167	0.327792	Artery_Aorta	0.951553	STON1-GTF2A1L	intron_2_48848091_48848306	ENSG00000068781.21	-0.978571
intron_2_48642457_48645033	0.327792	Artery_Aorta	0.951553	GTF2A1L	intron_2_48869596_48872172	ENSG00000242441.8	0.978571
intron_2_48642457_48645033	0.327792	Artery_Aorta	0.951553	STON1-GTF2A1L	intron_2_48869596_48872172	ENSG00000068781.21	0.978571
intron_2_66567511_66568667	0.326356	Artery_Aorta	0.951553	MEIS1	intron_2_66794643_66795799	ENSG00000143995.20	-0.98148
intron_3_133229351_133379752	0.32683	Artery_Aorta	0.951553	TMEM108	intron_3_132948195_133098596	ENSG00000144868.14	0.980519
intron_3_149041680_149042166	0.326078	Artery_Aorta	0.951553	HLTF	intron_3_148759467_148759953	ENSG00000071794.16	-0.982044
intron_3_47638780_47661294	0.326528	Artery_Aorta	0.951553	SMARCC1	intron_3_47680270_47702784	ENSG00000173473.11	-0.981132
intron_3_51944910_51944998	0.327735	Artery_Aorta	0.951553	PARP3	intron_3_51978926_51979014	ENSG00000041880.15	0.978686
intron_4_2926112_2926642	0.327443	Artery_Aorta	0.951553	ADD1	intron_4_2927839_2928369	ENSG00000087274.19	-0.979277
intron_4_2926112_2928171	0.327338	Artery_Aorta	0.951553	ADD1	intron_4_2927839_2929898	ENSG00000087274.19	0.979489
intron_4_2926675_2928171	0.327519	Artery_Aorta	0.951553	ADD1	intron_4_2928402_2929898	ENSG00000087274.19	-0.979123
intron_4_67472675_67474888	0.326661	Artery_Aorta	0.951553	CENPC	intron_4_68338393_68340606	ENSG00000145241.11	0.980861
intron_5_131264166_131315976	0.32656	Artery_Aorta	0.951553	CDC42SE2	intron_5_130599859_130651669	ENSG00000158985.14	-0.981067
intron_5_138352987_138372674	0.327288	Artery_Aorta	0.951553	KDM3B	intron_5_137688676_137708363	ENSG00000120733.14	-0.979592
intron_5_141934586_141937198	0.325967	Artery_Aorta	0.951553	DELE1	intron_5_141314151_141316763	ENSG00000081791.9	-0.98227
intron_5_145760525_145764931	0.327206	Artery_Aorta	0.951553	PRELID2	intron_5_145140088_145144494	ENSG00000186314.12	0.979757
intron_5_153993110_153994919	0.327717	Artery_Aorta	0.951553	FAM114A2	intron_5_153372670_153374479	ENSG00000055147.19	0.978723
intron_7_102364411_102365955	0.327945	Artery_Aorta	0.951553	PRKRIP1	intron_7_102004858_102006402	ENSG00000128563.13	-0.978261
intron_7_125125977_125138573	0.32722	Artery_Aorta	0.951553	POT1-AS1	intron_7_124766031_124778627	ENSG00000224897.9	-0.97973
intron_7_94588732_94597930	0.326244	Artery_Aorta	0.951553	SGCE	intron_7_94218044_94227242	ENSG00000127990.19	-0.981707
intron_8_24313580_24320236	0.325775	Artery_Aorta	0.951553	ADAM28	intron_8_24171093_24177749	ENSG00000042980.14	0.982659
intron_9_33060584_33062049	0.32722	Artery_Aorta	0.951553	SMU1	intron_9_33060582_33062047	ENSG00000122692.9	0.97973
intron_9_736557_738285	0.327498	Artery_Aorta	0.951553	KANK1	intron_9_736557_738285	ENSG00000107104.21	-0.979167
intron_9_91360440_91361628	0.327392	Artery_Aorta	0.951553	AUH	intron_9_94122722_94123910	ENSG00000148090.12	0.979381
intron_3_13500789_13501871	0.322366	Small_Intestine_Terminal_Ileum	0.951558	HDAC11	intron_3_13542289_13543371	ENSG00000163517.15	0.989608
intron_17_19411462_19411630	0.354201	Brain_Cortex	0.951558	RNF112	intron_17_19314775_19314943	ENSG00000128482.16	-0.926471
intron_8_23290469_23291361	0.354201	Brain_Cortex	0.951558	R3HCC1	intron_8_23147982_23148874	ENSG00000104679.12	-0.926471
intron_10_124682379_124696158	0.40171	Brain_Cerebellum	0.951561	ENSG00000258539	intron_10_126370948_126384727	ENSG00000258539.1	-0.838571
intron_10_124682379_124696158	0.40171	Brain_Cerebellum	0.951561	FAM53B	intron_10_126370948_126384727	ENSG00000189319.14	-0.838571
intron_15_25252333_25266431	0.401796	Brain_Cerebellum	0.951561	SNHG14	intron_15_25497480_25511578	ENSG00000224078.15	-0.838418
intron_22_41264843_41268097	0.401849	Brain_Cerebellum	0.951561	RANGAP1	intron_22_41660847_41664101	ENSG00000100401.21	-0.838323
intron_8_91063746_91069579	0.401741	Brain_Cerebellum	0.951561	OTUD6B-AS1	intron_8_92075974_92081807	ENSG00000253738.3	-0.838515
intron_16_23389086_23391962	0.412584	Brain_Putamen_basal_ganglia	0.951563	COG7	intron_16_23400407_23403283	ENSG00000168434.13	0.819355
intron_16_23389086_23392380	0.412584	Brain_Putamen_basal_ganglia	0.951563	COG7	intron_16_23400407_23403701	ENSG00000168434.13	-0.819355
intron_4_76280341_76283381	0.278215	Heart_Left_Ventricle	0.951567	FAM47E	intron_4_77201494_77204534	ENSG00000189157.14	1.08434
intron_12_53187763_53188537	0.329141	Skin_Sun_Exposed_Lower_leg	0.951568	ZNF740	intron_12_53581547_53582321	ENSG00000139651.11	-0.975845
intron_6_21783708_21909470	0.383735	Esophagus_Muscularis	0.951569	CASC15	intron_6_21783939_21909701	ENSG00000272168.10	-0.871036
intron_11_17995909_18000497	0.391119	Adrenal_Gland	0.951575	SERGEF	intron_11_18017456_18022044	ENSG00000129158.11	-0.85759
intron_14_29656499_29663699	0.391174	Adrenal_Gland	0.951575	PRKD1	intron_14_30125705_30132905	ENSG00000184304.17	-0.857491
intron_15_90902526_90903231	0.391162	Adrenal_Gland	0.951575	MAN2A2	intron_15_91445756_91446461	ENSG00000196547.15	-0.857512
intron_2_100982377_100988079	0.391198	Adrenal_Gland	0.951575	NPAS2	intron_2_101598839_101604541	ENSG00000170485.17	-0.857447
intron_5_124649133_124649610	0.39121	Adrenal_Gland	0.951575	ZNF608	intron_5_123984826_123985303	ENSG00000168916.16	0.857426
intron_3_52398162_52398850	0.394807	Cells_EBV-transformed_lymphocytes	0.951576	DNAH1	intron_3_52432178_52432866	ENSG00000114841.18	0.850932
intron_5_169747504_169759705	0.355033	Artery_Tibial	0.951576	DOCK2	intron_5_169174508_169186709	ENSG00000134516.20	0.92487
intron_1_1419549_1420052	0.382261	Breast_Mammary_Tissue	0.951577	ANKRD65	intron_1_1354929_1355432	ENSG00000235098.9	0.873737
intron_15_70963932_70980101	0.324587	Brain_Hippocampus	0.95158	LRRC49	intron_15_71256271_71272440	ENSG00000137821.12	-0.985075
intron_13_21376655_21381434	0.337088	Minor_Salivary_Gland	0.95158	ZDHHC20	intron_13_21950794_21955573	ENSG00000180776.17	-0.959936
intron_4_4542475_4544738	0.337055	Minor_Salivary_Gland	0.95158	STX18-AS1	intron_4_4544202_4546465	ENSG00000247708.8	-0.96
intron_4_4542625_4544738	0.337055	Minor_Salivary_Gland	0.95158	STX18-AS1	intron_4_4544352_4546465	ENSG00000247708.8	0.96
intron_12_57793073_57796177	0.297566	Brain_Amygdala	0.95158	ENSG00000257921	intron_12_58186856_58189960	ENSG00000257921.6	-1.04167
intron_12_57793073_57796177	0.297566	Brain_Amygdala	0.95158	TSFM	intron_12_58186856_58189960	ENSG00000123297.20	-1.04167
intron_13_52378789_52386028	0.297509	Brain_Amygdala	0.95158	THSD1	intron_13_52952924_52960163	ENSG00000136114.17	1.04179
intron_2_230044_230547	0.297655	Brain_Amygdala	0.95158	SH3YL1	intron_2_230044_230547	ENSG00000035115.22	1.04147
intron_2_230044_231023	0.297655	Brain_Amygdala	0.95158	SH3YL1	intron_2_230044_231023	ENSG00000035115.22	-1.04147
intron_14_73206472_73211769	0.371586	Spleen	0.951583	PSEN1	intron_14_73673180_73678477	ENSG00000080815.20	-0.893506
intron_17_21021226_21028542	0.371813	Spleen	0.951583	USP22	intron_17_20924539_20931855	ENSG00000124422.12	-0.893082
intron_17_31865438_31868046	0.371594	Spleen	0.951583	UTP6	intron_17_30192457_30195065	ENSG00000108651.10	-0.893491
intron_17_61388708_61391977	0.37168	Spleen	0.951583	BCAS3	intron_17_59466069_59469338	ENSG00000141376.23	-0.893331
intron_1_236243495_236249885	0.37158	Spleen	0.951583	ERO1B	intron_1_236406795_236413185	ENSG00000086619.15	-0.893519
intron_1_26555625_26556654	0.371405	Spleen	0.951583	RPS6KA1	intron_1_26882116_26883145	ENSG00000117676.14	-0.893845
intron_22_20734553_20742228	0.371527	Spleen	0.951583	PI4KA	intron_22_21088841_21096516	ENSG00000241973.11	-0.893617
intron_2_70150564_70160625	0.371765	Spleen	0.951583	C2orf42	intron_2_70377696_70387757	ENSG00000115998.8	-0.893173
intron_3_169782643_169783477	0.371799	Spleen	0.951583	MYNN	intron_3_169500431_169501265	ENSG00000085274.16	0.893108
intron_7_30584808_30585330	0.371722	Spleen	0.951583	GARS1-DT	intron_7_30624424_30624946	ENSG00000196295.13	0.893253
intron_7_45728313_45728832	0.371642	Spleen	0.951583	ENSG00000291207	intron_7_45767912_45768431	ENSG00000291207.1	-0.893401
intron_8_127998359_128009590	0.371719	Spleen	0.951583	PVT1	intron_8_129010605_129021836	ENSG00000249859.14	0.893258
intron_9_121095018_121096422	0.371527	Spleen	0.951583	CNTRL	intron_9_123857296_123858700	ENSG00000119397.19	0.893617
intron_9_36249397_36258321	0.371763	Spleen	0.951583	GNE	intron_9_36249394_36258318	ENSG00000159921.20	-0.893175
intron_16_8624118_8625496	0.3232	Artery_Coronary	0.951583	METTL22	intron_16_8717975_8719353	ENSG00000067365.15	-0.987903
intron_7_6426114_6430480	0.323248	Artery_Coronary	0.951583	DAGLB	intron_7_6465745_6470111	ENSG00000164535.15	-0.987805
intron_4_26861369_26919504	0.383772	Esophagus_Muscularis	0.951587	STIM2	intron_4_26862991_26921126	ENSG00000109689.20	0.870968
intron_7_95406272_95406987	0.350464	Adipose_Visceral_Omentum	0.951588	PON2	intron_7_95035584_95036299	ENSG00000105854.13	0.933689
intron_10_68404844_68407186	0.348694	Muscle_Skeletal	0.951589	RUFY2	intron_10_70164601_70166943	ENSG00000204130.14	-0.937126
intron_11_2918095_2919307	0.349641	Muscle_Skeletal	0.951589	SLC22A18	intron_11_2939325_2940537	ENSG00000110628.16	0.935286
intron_11_6600775_6603404	0.348582	Muscle_Skeletal	0.951589	RRP8	intron_11_6622005_6624634	ENSG00000132275.11	-0.937343
intron_11_67307436_67307549	0.350307	Muscle_Skeletal	0.951589	SSH3	intron_11_67074907_67075020	ENSG00000172830.13	-0.933993
intron_11_67307436_67307846	0.350307	Muscle_Skeletal	0.951589	SSH3	intron_11_67074907_67075317	ENSG00000172830.13	0.933993
intron_11_67307737_67307846	0.350307	Muscle_Skeletal	0.951589	SSH3	intron_11_67075208_67075317	ENSG00000172830.13	-0.933993
intron_12_132690376_132704619	0.348858	Muscle_Skeletal	0.951589	PXMP2	intron_12_133266962_133281205	ENSG00000176894.10	-0.936806
intron_12_42335974_42355161	0.350146	Muscle_Skeletal	0.951589	PPHLN1	intron_12_42729776_42748963	ENSG00000134283.18	0.934307
intron_12_47748542_47748819	0.349258	Muscle_Skeletal	0.951589	RAPGEF3	intron_12_48142325_48142602	ENSG00000079337.16	-0.936029
intron_12_6492972_6493459	0.349539	Muscle_Skeletal	0.951589	MRPL51	intron_12_6602138_6602625	ENSG00000111639.8	-0.935484
intron_15_85115487_85115984	0.350195	Muscle_Skeletal	0.951589	PDE8A	intron_15_85658718_85659215	ENSG00000073417.15	-0.934211
intron_15_90880115_90880691	0.349827	Muscle_Skeletal	0.951589	FURIN	intron_15_91423345_91423921	ENSG00000140564.13	0.934924
intron_15_90880273_90880691	0.349827	Muscle_Skeletal	0.951589	FURIN	intron_15_91423503_91423921	ENSG00000140564.13	-0.934924
intron_16_27219110_27220566	0.349674	Muscle_Skeletal	0.951589	KDM8	intron_16_27230431_27231887	ENSG00000155666.12	0.935223
intron_16_496859_497292	0.349629	Muscle_Skeletal	0.951589	RAB11FIP3	intron_16_546859_547292	ENSG00000090565.17	0.93531
intron_16_67004873_67005240	0.349946	Muscle_Skeletal	0.951589	CES4A	intron_16_67038776_67039143	ENSG00000172824.17	0.934694
intron_16_70031066_70031900	0.350146	Muscle_Skeletal	0.951589	PDXDC2P-NPIPB14P	intron_16_70064969_70065803	ENSG00000196696.14	0.934307
intron_16_70031066_70031900	0.350146	Muscle_Skeletal	0.951589	PDXDC2P	intron_16_70064969_70065803	ENSG00000255185.7	0.934307
intron_17_13010671_13011663	0.349997	Muscle_Skeletal	0.951589	ELAC2	intron_17_12913988_12914980	ENSG00000006744.19	0.934595
intron_18_76984894_76988877	0.349012	Muscle_Skeletal	0.951589	MBP	intron_18_74696850_74700833	ENSG00000197971.16	0.936508
intron_1_201153959_201154445	0.349394	Muscle_Skeletal	0.951589	TMEM9	intron_1_201123087_201123573	ENSG00000116857.17	-0.935766
intron_1_235993872_236011921	0.348646	Muscle_Skeletal	0.951589	NID1	intron_1_236157172_236175221	ENSG00000116962.15	-0.93722
intron_1_54548342_54584655	0.349803	Muscle_Skeletal	0.951589	ACOT11	intron_1_55014015_55050328	ENSG00000162390.18	0.934971
intron_1_67685538_67686350	0.349012	Muscle_Skeletal	0.951589	GADD45A	intron_1_68151221_68152033	ENSG00000116717.13	0.936508
intron_20_1464426_1466720	0.349268	Muscle_Skeletal	0.951589	NSFL1C	intron_20_1445071_1447365	ENSG00000088833.18	-0.93601
intron_20_35138005_35142373	0.348972	Muscle_Skeletal	0.951589	EDEM2	intron_20_33725808_33730176	ENSG00000088298.13	0.936585
intron_20_49154071_49165997	0.350146	Muscle_Skeletal	0.951589	STAU1	intron_20_47770608_47782534	ENSG00000124214.21	-0.934307
intron_20_49249711_49251527	0.350034	Muscle_Skeletal	0.951589	ZNFX1	intron_20_47866248_47868064	ENSG00000124201.15	-0.934524
intron_22_21567771_21610857	0.349086	Muscle_Skeletal	0.951589	UBE2L3	intron_22_21922060_21965146	ENSG00000185651.16	0.936364
intron_22_21703882_21710628	0.350146	Muscle_Skeletal	0.951589	YPEL1	intron_22_22058171_22064917	ENSG00000100027.17	0.934307
intron_22_21704125_21710628	0.350146	Muscle_Skeletal	0.951589	YPEL1	intron_22_22058414_22064917	ENSG00000100027.17	-0.934307
intron_2_127865205_127866900	0.3499	Muscle_Skeletal	0.951589	AMMECR1L	intron_2_128622779_128624474	ENSG00000144233.12	-0.934783
intron_2_166409935_166410220	0.349355	Muscle_Skeletal	0.951589	SCN7A	intron_2_167266445_167266730	ENSG00000136546.17	-0.935841
intron_2_25753639_25756018	0.348739	Muscle_Skeletal	0.951589	ASXL2	intron_2_25976508_25978887	ENSG00000143970.18	0.937037
intron_2_53728847_53729458	0.349894	Muscle_Skeletal	0.951589	ASB3	intron_2_53955984_53956595	ENSG00000115239.24	0.934795
intron_3_132467313_132473145	0.349539	Muscle_Skeletal	0.951589	DNAJC13	intron_3_132186157_132191989	ENSG00000138246.17	0.935484
intron_5_146480094_146482592	0.349236	Muscle_Skeletal	0.951589	TCERG1	intron_5_145859657_145862155	ENSG00000113649.13	0.936073
intron_5_177301807_177301925	0.349729	Muscle_Skeletal	0.951589	MXD3	intron_5_176728808_176728926	ENSG00000213347.11	0.935115
intron_5_177301807_177301925	0.349729	Muscle_Skeletal	0.951589	RAB24	intron_5_176728808_176728926	ENSG00000169228.14	0.935115
intron_5_80744615_80761546	0.349622	Muscle_Skeletal	0.951589	MSH3	intron_5_80040434_80057365	ENSG00000113318.11	-0.935323
intron_6_157647368_157653525	0.350289	Muscle_Skeletal	0.951589	ZDHHC14	intron_6_158068400_158074557	ENSG00000175048.17	-0.934029
intron_7_11062085_11102486	0.349149	Muscle_Skeletal	0.951589	PHF14	intron_7_11101712_11142113	ENSG00000106443.17	-0.936242
intron_7_11062085_11111350	0.349149	Muscle_Skeletal	0.951589	PHF14	intron_7_11101712_11150977	ENSG00000106443.17	0.936242
intron_7_130944447_130945720	0.348954	Muscle_Skeletal	0.951589	LINC-PINT	intron_7_130629206_130630479	ENSG00000231721.8	0.93662
intron_7_130944889_130945720	0.348954	Muscle_Skeletal	0.951589	LINC-PINT	intron_7_130629648_130630479	ENSG00000231721.8	-0.93662
intron_8_54137433_54142663	0.349116	Muscle_Skeletal	0.951589	MRPL15	intron_8_55049993_55055223	ENSG00000137547.9	-0.936306
intron_9_106927164_106930525	0.349012	Muscle_Skeletal	0.951589	ZNF462	intron_9_109689445_109692806	ENSG00000148143.13	-0.936508
intron_10_112154687_112155864	0.385059	Testis	0.951593	GPAM	intron_10_113914445_113915622	ENSG00000119927.14	0.868613
intron_10_119164196_119165202	0.38397	Testis	0.951593	SFXN4	intron_10_120923708_120924714	ENSG00000183605.17	0.870604
intron_10_119164196_119165537	0.38397	Testis	0.951593	SFXN4	intron_10_120923708_120925049	ENSG00000183605.17	-0.870604
intron_10_130068608_130079566	0.385436	Testis	0.951593	C10orf143	intron_10_131866872_131877830	ENSG00000237489.5	-0.867925
intron_10_132749845_132753773	0.38657	Testis	0.951593	INPP5A	intron_10_134563349_134567277	ENSG00000068383.19	0.865854
intron_10_13666325_13670406	0.386125	Testis	0.951593	FRMD4A	intron_10_13708325_13712406	ENSG00000151474.23	0.866667
intron_10_3491966_3497653	0.385588	Testis	0.951593	LINC02669	intron_10_3534158_3539845	ENSG00000233321.4	-0.867647
intron_10_35071339_35090179	0.384538	Testis	0.951593	CUL2	intron_10_35360267_35379107	ENSG00000108094.17	-0.869565
intron_10_89010815_89011999	0.384098	Testis	0.951593	FAS	intron_10_90770572_90771756	ENSG00000026103.25	0.87037
intron_11_117239860_117244445	0.381669	Testis	0.951593	RNF214	intron_11_117110576_117115161	ENSG00000167257.11	0.874825
intron_11_127021907_127035475	0.382775	Testis	0.951593	ENSG00000255087	intron_11_126891802_126905370	ENSG00000255087.6	0.872794
intron_11_18352446_18357952	0.386125	Testis	0.951593	GTF2H1	intron_11_18373993_18379499	ENSG00000110768.12	-0.866667
intron_11_76783404_76795609	0.385164	Testis	0.951593	TSKU	intron_11_76494448_76506653	ENSG00000182704.8	0.868421
intron_11_94972193_94973273	0.385436	Testis	0.951593	CWC15	intron_11_94705357_94706437	ENSG00000150316.12	-0.867925
intron_12_103947430_103947633	0.385641	Testis	0.951593	HSP90B1	intron_12_104341208_104341411	ENSG00000166598.16	0.86755
intron_12_103951630_103953414	0.382024	Testis	0.951593	C12orf73	intron_12_104345408_104347192	ENSG00000204954.10	-0.874172
intron_12_103951630_103956631	0.382024	Testis	0.951593	C12orf73	intron_12_104345408_104350409	ENSG00000204954.10	0.874172
intron_12_103953534_103954875	0.385641	Testis	0.951593	C12orf73	intron_12_104347312_104348653	ENSG00000204954.10	-0.86755
intron_12_103956748_103957140	0.382024	Testis	0.951593	C12orf73	intron_12_104350526_104350918	ENSG00000204954.10	-0.874172
intron_12_103956748_103965516	0.382024	Testis	0.951593	C12orf73	intron_12_104350526_104359294	ENSG00000204954.10	-0.874172
intron_12_10704148_10713211	0.384884	Testis	0.951593	YBX3	intron_12_10856747_10865810	ENSG00000060138.13	0.868932
intron_12_119998736_120061710	0.384238	Testis	0.951593	BICDL1	intron_12_120436540_120499514	ENSG00000135127.12	0.870113
intron_12_122218397_122224645	0.385364	Testis	0.951593	DIABLO	intron_12_122702944_122709192	ENSG00000184047.20	0.868056
intron_12_126691915_126695517	0.385778	Testis	0.951593	LINC02824	intron_12_127176461_127180063	ENSG00000255998.2	-0.867299
intron_12_132755133_132761618	0.38269	Testis	0.951593	ANKLE2	intron_12_133331719_133338204	ENSG00000176915.15	0.872951
intron_12_21499615_21501170	0.383235	Testis	0.951593	RECQL	intron_12_21652549_21654104	ENSG00000004700.16	0.871951
intron_12_25108761_25110127	0.382394	Testis	0.951593	DNAI7	intron_12_25261695_25263061	ENSG00000118307.20	-0.873494
intron_12_25108823_25110127	0.382394	Testis	0.951593	DNAI7	intron_12_25261757_25263061	ENSG00000118307.20	0.873494
intron_12_4591298_4593002	0.383224	Testis	0.951593	DYRK4	intron_12_4700464_4702168	ENSG00000010219.14	-0.871972
intron_12_53966377_53968617	0.386357	Testis	0.951593	HOTAIR	intron_12_54360161_54362401	ENSG00000228630.6	-0.866242
intron_12_53967394_53968617	0.386357	Testis	0.951593	HOTAIR	intron_12_54361178_54362401	ENSG00000228630.6	0.866242
intron_12_64416754_64418046	0.383235	Testis	0.951593	XPOT	intron_12_64810534_64811826	ENSG00000184575.12	-0.871951
intron_12_6838033_6839000	0.381766	Testis	0.951593	P3H3	intron_12_6947197_6948164	ENSG00000110811.20	0.874646
intron_12_76816019_76821058	0.38476	Testis	0.951593	ZDHHC17	intron_12_77209799_77214838	ENSG00000186908.15	-0.869159
intron_12_8196518_8199708	0.385059	Testis	0.951593	FAM66C	intron_12_8349114_8352304	ENSG00000226711.9	0.868613
intron_12_9647376_9647841	0.384375	Testis	0.951593	ENSG00000256442	intron_12_9799972_9800437	ENSG00000256442.2	-0.869863
intron_12_96907300_96907604	0.38257	Testis	0.951593	NEDD1	intron_12_97301078_97301382	ENSG00000139350.12	0.873171
intron_13_110625278_110627439	0.383566	Testis	0.951593	NAXD	intron_13_111277625_111279786	ENSG00000213995.12	-0.871345
intron_13_20979797_20981466	0.384162	Testis	0.951593	LATS2	intron_13_21553936_21555605	ENSG00000150457.9	-0.870253
intron_13_47943445_47945731	0.385641	Testis	0.951593	SUCLA2	intron_13_48517580_48519866	ENSG00000136143.16	0.86755
intron_13_52456607_52460896	0.385588	Testis	0.951593	CKAP2	intron_13_53030742_53035031	ENSG00000136108.15	-0.867647
intron_13_95996135_95999211	0.384008	Testis	0.951593	UGGT2	intron_13_96648389_96651465	ENSG00000102595.21	0.870536
intron_14_51950765_51966559	0.385059	Testis	0.951593	GNG2	intron_14_52417483_52433277	ENSG00000186469.9	-0.868613
intron_14_75959345_75960923	0.385685	Testis	0.951593	TGFB3	intron_14_76425688_76427266	ENSG00000119699.8	0.86747
intron_14_76076691_76082295	0.385588	Testis	0.951593	IFT43	intron_14_76543034_76548638	ENSG00000119650.13	-0.867647
intron_15_100500504_100501677	0.385027	Testis	0.951593	CERS3	intron_15_101040709_101041882	ENSG00000154227.14	0.868672
intron_15_49225349_49235851	0.384781	Testis	0.951593	GALK2	intron_15_49517546_49528048	ENSG00000156958.15	-0.869121
intron_15_50580908_50583089	0.383947	Testis	0.951593	TRPM7	intron_15_50873105_50875286	ENSG00000092439.16	-0.870647
intron_15_63542192_63553715	0.385916	Testis	0.951593	USP3	intron_15_63834391_63845914	ENSG00000140455.17	0.867048
intron_15_64691591_64693075	0.383395	Testis	0.951593	OAZ2	intron_15_64983790_64985274	ENSG00000180304.14	-0.871658
intron_15_88859417_88860326	0.382306	Testis	0.951593	ACAN	intron_15_89402648_89403557	ENSG00000157766.19	-0.873656
intron_15_88859417_88871382	0.382306	Testis	0.951593	ACAN	intron_15_89402648_89414613	ENSG00000157766.19	0.873656
intron_15_89217324_89218565	0.384015	Testis	0.951593	RLBP1	intron_15_89760555_89761796	ENSG00000140522.12	0.870523
intron_15_89901803_89903216	0.382517	Testis	0.951593	ARPIN	intron_15_90445035_90446448	ENSG00000242498.8	-0.873269
intron_16_19051816_19056542	0.383997	Testis	0.951593	TMC7	intron_16_19063138_19067864	ENSG00000170537.13	0.870555
intron_16_21818761_21819302	0.386233	Testis	0.951593	ENSG00000291066	intron_16_21830082_21830623	ENSG00000291066.1	-0.866469
intron_16_27210621_27211146	0.386087	Testis	0.951593	KDM8	intron_16_27221942_27222467	ENSG00000155666.12	0.866735
intron_16_27210621_27213585	0.386087	Testis	0.951593	KDM8	intron_16_27221942_27224906	ENSG00000155666.12	-0.866735
intron_16_405024_406346	0.38332	Testis	0.951593	DECR2	intron_16_455024_456346	ENSG00000242612.7	-0.871796
intron_16_405024_406346	0.38332	Testis	0.951593	NME4	intron_16_455024_456346	ENSG00000103202.13	-0.871796
intron_16_405665_406346	0.38425	Testis	0.951593	DECR2	intron_16_455665_456346	ENSG00000242612.7	0.870092
intron_16_4466402_4469504	0.384254	Testis	0.951593	NMRAL1	intron_16_4516403_4519505	ENSG00000153406.14	0.870084
intron_16_4726780_4726979	0.385567	Testis	0.951593	ANKS3	intron_16_4776781_4776980	ENSG00000168096.15	-0.867684
intron_16_4726780_4729980	0.385567	Testis	0.951593	ANKS3	intron_16_4776781_4779981	ENSG00000168096.15	-0.867684
intron_16_4726854_4726979	0.385567	Testis	0.951593	ANKS3	intron_16_4776855_4776980	ENSG00000168096.15	0.867684
intron_16_67238307_67238380	0.384118	Testis	0.951593	FHOD1	intron_16_67272210_67272283	ENSG00000135723.14	0.870334
intron_16_72097009_72097677	0.384025	Testis	0.951593	DHX38	intron_16_72130908_72131576	ENSG00000140829.12	0.870504
intron_16_81054094_81057905	0.382946	Testis	0.951593	ENSG00000260643	intron_16_81087699_81091510	ENSG00000260643.2	-0.872481
intron_16_89637971_89638052	0.383354	Testis	0.951593	DPEP1	intron_16_89704379_89704460	ENSG00000015413.10	0.871733
intron_16_89712716_89716462	0.384821	Testis	0.951593	VPS9D1	intron_16_89779124_89782870	ENSG00000075399.14	0.869048
intron_17_10691964_10692764	0.384538	Testis	0.951593	SCO1	intron_17_10595281_10596081	ENSG00000133028.12	0.869565
intron_17_16439414_16440185	0.38209	Testis	0.951593	SNHG29	intron_17_16342728_16343499	ENSG00000175061.20	0.874052
intron_17_17866924_17869340	0.384025	Testis	0.951593	TOM1L2	intron_17_17770238_17772654	ENSG00000175662.18	0.870504
intron_17_4071446_4072608	0.385839	Testis	0.951593	ZZEF1	intron_17_3974740_3975902	ENSG00000074755.15	-0.867188
intron_17_4143313_4149891	0.383373	Testis	0.951593	CYB5D2	intron_17_4046607_4053185	ENSG00000167740.10	0.871698
intron_17_4968981_4969150	0.385839	Testis	0.951593	CAMTA2	intron_17_4872276_4872445	ENSG00000108509.21	-0.867188
intron_17_4969337_4969500	0.385839	Testis	0.951593	CAMTA2	intron_17_4872632_4872795	ENSG00000108509.21	0.867188
intron_17_4969337_4969630	0.385839	Testis	0.951593	CAMTA2	intron_17_4872632_4872925	ENSG00000108509.21	-0.867188
intron_17_57979313_57980603	0.385381	Testis	0.951593	VEZF1	intron_17_56056674_56057964	ENSG00000136451.9	0.868024
intron_17_68883882_68884331	0.384382	Testis	0.951593	ABCA8	intron_17_66880023_66880472	ENSG00000141338.15	0.869851
intron_17_75630277_75630619	0.384281	Testis	0.951593	RECQL5	intron_17_73626357_73626699	ENSG00000108469.15	-0.870036
intron_17_76545636_76553109	0.384984	Testis	0.951593	PRCD	intron_17_74541718_74549191	ENSG00000214140.11	-0.86875
intron_17_78787658_78797786	0.38352	Testis	0.951593	USP36	intron_17_76783740_76793868	ENSG00000055483.20	0.871429
intron_17_81889329_81889783	0.386125	Testis	0.951593	ALYREF	intron_17_79847205_79847659	ENSG00000183684.8	-0.866667
intron_17_82019381_82019858	0.385925	Testis	0.951593	CENPX	intron_17_79977257_79977734	ENSG00000169689.15	-0.867032
intron_18_11884627_11884879	0.383026	Testis	0.951593	MPPE1	intron_18_11884626_11884878	ENSG00000154889.17	0.872334
intron_18_12308349_12308687	0.384045	Testis	0.951593	TUBB6	intron_18_12308348_12308686	ENSG00000176014.13	0.870468
intron_18_14905883_14915515	0.385649	Testis	0.951593	ENSG00000263618	intron_18_14905882_14915514	ENSG00000263618.5	-0.867535
intron_18_36959435_37066890	0.382654	Testis	0.951593	KIAA1328	intron_18_34539398_34646853	ENSG00000150477.15	-0.873016
intron_18_50819702_50825309	0.38525	Testis	0.951593	MRO	intron_18_48346072_48351679	ENSG00000134042.14	-0.868263
intron_18_59349236_59351412	0.381981	Testis	0.951593	LMAN1	intron_18_57016468_57018644	ENSG00000074695.6	-0.874251
intron_18_59349236_59353202	0.381981	Testis	0.951593	LMAN1	intron_18_57016468_57020434	ENSG00000074695.6	0.874251
intron_19_10177367_10180187	0.385719	Testis	0.951593	DNMT1	intron_19_10288043_10290863	ENSG00000130816.17	-0.867407
intron_19_19310200_19316422	0.386357	Testis	0.951593	SUGP1	intron_19_19421009_19427231	ENSG00000105705.16	0.866242
intron_19_22181586_22193016	0.386382	Testis	0.951593	ZNF676	intron_19_22364388_22375818	ENSG00000196109.9	0.866197
intron_19_22196726_22215632	0.386382	Testis	0.951593	ZNF676	intron_19_22379528_22398434	ENSG00000196109.9	-0.866197
intron_19_35744421_35744491	0.383553	Testis	0.951593	U2AF1L4	intron_19_36235322_36235392	ENSG00000161265.15	-0.871369
intron_19_35744421_35744626	0.382644	Testis	0.951593	ENSG00000267120	intron_19_36235322_36235527	ENSG00000267120.3	0.873035
intron_19_35744421_35744626	0.382644	Testis	0.951593	U2AF1L4	intron_19_36235322_36235527	ENSG00000161265.15	0.873035
intron_19_35744421_35745125	0.383553	Testis	0.951593	U2AF1L4	intron_19_36235322_36236026	ENSG00000161265.15	0.871369
intron_19_36121718_36125451	0.384462	Testis	0.951593	TBCB	intron_19_36612620_36616353	ENSG00000105254.12	-0.869704
intron_19_36122173_36125451	0.385271	Testis	0.951593	TBCB	intron_19_36613075_36616353	ENSG00000105254.12	0.868225
intron_19_3834983_3868965	0.384538	Testis	0.951593	ZFR2	intron_19_3834981_3868963	ENSG00000105278.12	-0.869565
intron_19_39329626_39333077	0.382278	Testis	0.951593	GMFG	intron_19_39820266_39823717	ENSG00000130755.13	-0.873708
intron_19_46722072_46722242	0.384988	Testis	0.951593	STRN4	intron_19_47225329_47225499	ENSG00000090372.15	0.868742
intron_19_47695080_47695365	0.382191	Testis	0.951593	BICRA	intron_19_48198337_48198622	ENSG00000063169.12	-0.873867
intron_19_48345354_48360072	0.385436	Testis	0.951593	TMEM143	intron_19_48848611_48863329	ENSG00000161558.11	-0.867925
intron_19_49583304_49583542	0.382351	Testis	0.951593	PRRG2	intron_19_50086561_50086799	ENSG00000126460.11	-0.873572
intron_19_49909884_49911105	0.386431	Testis	0.951593	NUP62	intron_19_50413141_50414362	ENSG00000213024.13	0.866109
intron_19_55157133_55157296	0.383566	Testis	0.951593	TNNI3	intron_19_55668501_55668664	ENSG00000129991.13	-0.871345
intron_19_55160010_55160640	0.383566	Testis	0.951593	DNAAF3	intron_19_55671378_55672008	ENSG00000167646.14	0.871345
intron_19_55160013_55160640	0.383566	Testis	0.951593	DNAAF3	intron_19_55671381_55672008	ENSG00000167646.14	-0.871345
intron_19_55160013_55160640	0.383566	Testis	0.951593	ENSG00000267110	intron_19_55671381_55672008	ENSG00000267110.1	-0.871345
intron_19_56833420_56833643	0.382812	Testis	0.951593	PEG3	intron_19_57344788_57345011	ENSG00000198300.14	-0.872727
intron_1_101737357_101774101	0.384229	Testis	0.951593	LINC01709	intron_1_102202913_102239657	ENSG00000226715.4	0.87013
intron_1_111119959_111120516	0.385383	Testis	0.951593	DRAM2	intron_1_111662581_111663138	ENSG00000156171.15	-0.86802
intron_1_151000615_151001250	0.383534	Testis	0.951593	MINDY1	intron_1_150973091_150973726	ENSG00000143409.17	-0.871402
intron_1_151140090_151142504	0.384673	Testis	0.951593	SEMA6C	intron_1_151112566_151114980	ENSG00000143434.17	-0.869318
intron_1_170226512_170226919	0.384538	Testis	0.951593	LINC01681	intron_1_170195653_170196060	ENSG00000233985.2	-0.869565
intron_1_171514630_171515734	0.384153	Testis	0.951593	PRRC2C	intron_1_171483769_171484873	ENSG00000117523.18	0.87027
intron_1_180248456_180266392	0.381996	Testis	0.951593	LHX4	intron_1_180217591_180235527	ENSG00000121454.6	0.874225
intron_1_1839238_1853152	0.385996	Testis	0.951593	GNB1	intron_1_1770677_1784591	ENSG00000078369.19	0.866901
intron_1_2189781_2193639	0.384958	Testis	0.951593	FAAP20	intron_1_2121220_2125078	ENSG00000162585.17	0.868797
intron_1_232970118_232978163	0.382533	Testis	0.951593	NTPCR	intron_1_233105864_233113909	ENSG00000135778.12	-0.873239
intron_1_23814338_23816675	0.382202	Testis	0.951593	HMGCL	intron_1_24140828_24143165	ENSG00000117305.15	0.873846
intron_1_248692770_248697031	0.386059	Testis	0.951593	LYPD9P	intron_1_248856071_248860332	ENSG00000229703.6	-0.866787
intron_1_41151684_41152599	0.38657	Testis	0.951593	SCMH1	intron_1_41617356_41618271	ENSG00000010803.17	0.865854
intron_1_41151684_41159725	0.38657	Testis	0.951593	SCMH1	intron_1_41617356_41625397	ENSG00000010803.17	-0.865854
intron_1_51356846_51361171	0.386125	Testis	0.951593	EPS15	intron_1_51822518_51826843	ENSG00000085832.18	0.866667
intron_1_53326992_53327789	0.38352	Testis	0.951593	LRP8	intron_1_53792664_53793461	ENSG00000157193.18	-0.871429
intron_1_93642343_93674614	0.383197	Testis	0.951593	BCAR3	intron_1_94107899_94140170	ENSG00000137936.18	-0.87202
intron_20_10035333_10038258	0.385436	Testis	0.951593	ANKEF1	intron_20_10015981_10018906	ENSG00000132623.16	0.867924
intron_20_3209617_3213258	0.384081	Testis	0.951593	ITPA	intron_20_3190263_3193904	ENSG00000125877.13	0.870401
intron_20_33574261_33606956	0.384345	Testis	0.951593	CBFA2T2	intron_20_32162067_32194762	ENSG00000078699.22	-0.869919
intron_20_35176446_35176698	0.385588	Testis	0.951593	PROCR	intron_20_33764249_33764501	ENSG00000101000.6	-0.867647
intron_20_35176446_35215893	0.385588	Testis	0.951593	PROCR	intron_20_33764249_33803696	ENSG00000101000.6	0.867647
intron_20_35177215_35215893	0.385588	Testis	0.951593	PROCR	intron_20_33765018_33803696	ENSG00000101000.6	0.867647
intron_20_37174116_37179223	0.386462	Testis	0.951593	MROH8	intron_20_35802519_35807626	ENSG00000101353.16	0.866051
intron_20_46729488_46733756	0.385059	Testis	0.951593	SLC2A10	intron_20_45358127_45362395	ENSG00000197496.6	0.868613
intron_20_50894512_50902017	0.386	Testis	0.951593	ADNP	intron_20_49511049_49518554	ENSG00000101126.18	0.866894
intron_20_63694488_63694741	0.383394	Testis	0.951593	RTEL1-TNFRSF6B	intron_20_62325841_62326094	ENSG00000026036.23	0.87166
intron_20_63694488_63694741	0.383394	Testis	0.951593	RTEL1	intron_20_62325841_62326094	ENSG00000258366.12	0.87166
intron_20_63694974_63695066	0.384037	Testis	0.951593	RTEL1-TNFRSF6B	intron_20_62326327_62326419	ENSG00000026036.23	-0.870482
intron_20_63694974_63695066	0.384037	Testis	0.951593	RTEL1	intron_20_62326327_62326419	ENSG00000258366.12	-0.870482
intron_21_32576923_32577426	0.382024	Testis	0.951593	TCP10L	intron_21_33949233_33949736	ENSG00000242220.9	0.874172
intron_21_32576923_32578694	0.382024	Testis	0.951593	CFAP298-TCP10L	intron_21_33949233_33951004	ENSG00000265590.10	-0.874172
intron_21_32576923_32578694	0.382024	Testis	0.951593	TCP10L	intron_21_33949233_33951004	ENSG00000242220.9	-0.874172
intron_21_32730661_32732519	0.386556	Testis	0.951593	PAXBP1-AS1	intron_21_34102972_34104830	ENSG00000238197.8	0.86588
intron_21_37191424_37192112	0.382146	Testis	0.951593	TTC3	intron_21_38563725_38564413	ENSG00000182670.14	0.87395
intron_21_42768292_42769027	0.383429	Testis	0.951593	PDE9A	intron_21_44188402_44189137	ENSG00000160191.18	0.871595
intron_22_23926520_23973768	0.383023	Testis	0.951593	ENSG00000290199	intron_22_24268707_24315957	ENSG00000290199.1	0.87234
intron_22_37182735_37185218	0.385304	Testis	0.951593	C1QTNF6	intron_22_37578775_37581258	ENSG00000133466.14	0.868164
intron_22_37608903_37614190	0.382488	Testis	0.951593	GGA1	intron_22_38004910_38010197	ENSG00000100083.19	0.873321
intron_22_45330756_45332425	0.381827	Testis	0.951593	FAM118A	intron_22_45726637_45728306	ENSG00000100376.12	0.874535
intron_22_50603719_50603841	0.385197	Testis	0.951593	MAPK8IP2	intron_22_51042148_51042270	ENSG00000008735.14	0.86836
intron_22_50625464_50625579	0.385475	Testis	0.951593	ARSA	intron_22_51063892_51064007	ENSG00000100299.18	-0.867853
intron_22_50625681_50625936	0.384644	Testis	0.951593	ARSA	intron_22_51064109_51064364	ENSG00000100299.18	-0.869372
intron_22_50679428_50683340	0.385588	Testis	0.951593	SHANK3	intron_22_51117856_51121768	ENSG00000251322.11	-0.867647
intron_2_11580832_11585161	0.383074	Testis	0.951593	GREB1	intron_2_11720958_11725287	ENSG00000196208.14	0.872247
intron_2_130143313_130144621	0.384513	Testis	0.951593	CCDC74B	intron_2_130900886_130902194	ENSG00000152076.19	-0.869611
intron_2_151495326_151497786	0.382481	Testis	0.951593	RIF1	intron_2_152351840_152354300	ENSG00000080345.18	-0.873333
intron_2_152720004_152720533	0.386474	Testis	0.951593	ARL6IP6	intron_2_153576518_153577047	ENSG00000177917.12	0.866029
intron_2_174229451_174246715	0.385721	Testis	0.951593	OLA1	intron_2_175094179_175111443	ENSG00000138430.16	-0.867403
intron_2_190181109_190199697	0.385616	Testis	0.951593	C2orf88	intron_2_191045835_191064423	ENSG00000187699.10	0.867596
intron_2_234272_243503	0.384717	Testis	0.951593	SH3YL1	intron_2_234272_243503	ENSG00000035115.22	0.869238
intron_2_237552437_237553566	0.383087	Testis	0.951593	MLPH	intron_2_238461080_238462209	ENSG00000115648.14	0.872222
intron_2_27207790_27211467	0.386295	Testis	0.951593	SLC5A6	intron_2_27430658_27434335	ENSG00000138074.15	0.866357
intron_2_55212806_55217811	0.385082	Testis	0.951593	CLHC1	intron_2_55439942_55444947	ENSG00000162994.16	0.868571
intron_2_74328186_74334027	0.384711	Testis	0.951593	ENSG00000264324	intron_2_74555313_74561154	ENSG00000264324.1	-0.869249
intron_2_74328186_74334027	0.384711	Testis	0.951593	SLC4A5	intron_2_74555313_74561154	ENSG00000188687.18	-0.869249
intron_3_126396049_126407172	0.385977	Testis	0.951593	CFAP100	intron_3_126114892_126126015	ENSG00000163885.12	-0.866935
intron_3_131001344_131016152	0.385059	Testis	0.951593	ATP2C1	intron_3_130720188_130734996	ENSG00000017260.20	0.868613
intron_3_141902227_141903620	0.383772	Testis	0.951593	ATP1B3	intron_3_141621069_141622462	ENSG00000069849.11	-0.870968
intron_3_196868073_196885151	0.3824	Testis	0.951593	SENP5	intron_3_196594944_196612022	ENSG00000119231.11	-0.873483
intron_3_37174605_37175818	0.382031	Testis	0.951593	LRRFIP2	intron_3_37216096_37217309	ENSG00000093167.18	-0.874161
intron_3_6644889_6664829	0.385588	Testis	0.951593	GRM7-AS3	intron_3_6686576_6706516	ENSG00000226258.7	0.867647
intron_3_9890811_9892915	0.38164	Testis	0.951593	JAGN1	intron_3_9932495_9934599	ENSG00000171135.15	-0.874879
intron_4_10116234_10116331	0.38229	Testis	0.951593	WDR1	intron_4_10117858_10117955	ENSG00000071127.18	0.873684
intron_4_103085462_103085699	0.385164	Testis	0.951593	BDH2	intron_4_104006619_104006856	ENSG00000164039.15	0.868421
intron_4_103085462_103085699	0.385164	Testis	0.951593	SLC9B2	intron_4_104006619_104006856	ENSG00000164038.16	0.868421
intron_4_103085462_103086480	0.385164	Testis	0.951593	BDH2	intron_4_104006619_104007637	ENSG00000164039.15	-0.868421
intron_4_147578855_147586129	0.383223	Testis	0.951593	LINC02507	intron_4_148500007_148507281	ENSG00000251688.2	0.871972
intron_4_173095513_173125153	0.383924	Testis	0.951593	GALNT7-DT	intron_4_174016664_174046304	ENSG00000245213.7	-0.87069
intron_4_2255294_2257982	0.384803	Testis	0.951593	MXD4	intron_4_2257021_2259709	ENSG00000123933.17	-0.869081
intron_4_40893411_40934456	0.385059	Testis	0.951593	APBB2	intron_4_40895428_40936473	ENSG00000163697.17	-0.868613
intron_4_98484598_98486738	0.382438	Testis	0.951593	TSPAN5	intron_4_99405749_99407889	ENSG00000168785.8	-0.873413
intron_5_14420021_14461019	0.385394	Testis	0.951593	TRIO	intron_5_14420130_14461128	ENSG00000038382.23	-0.868
intron_5_159917854_159971879	0.386318	Testis	0.951593	ADRA1B	intron_5_159344861_159398886	ENSG00000170214.5	0.866314
intron_5_16625756_16629454	0.384693	Testis	0.951593	RETREG1-AS1	intron_5_16625865_16629563	ENSG00000246214.3	-0.869281
intron_5_178053973_178067015	0.386455	Testis	0.951593	FAM153CP	intron_5_177480974_177494016	ENSG00000204677.13	0.866064
intron_5_178131376_178138108	0.385943	Testis	0.951593	RMND5B	intron_5_177558377_177565109	ENSG00000145916.19	-0.866999
intron_5_34914961_34915416	0.386481	Testis	0.951593	RAD1	intron_5_34915066_34915521	ENSG00000113456.20	-0.866017
intron_5_74750667_74751368	0.385778	Testis	0.951593	GFM2	intron_5_74046492_74047193	ENSG00000164347.18	-0.867299
intron_6_169636504_169638539	0.383629	Testis	0.951593	WDR27	intron_6_170036600_170038635	ENSG00000184465.16	-0.871229
intron_6_36146930_36179617	0.385542	Testis	0.951593	BRPF3-AS1	intron_6_36114707_36147394	ENSG00000246982.7	0.867731
intron_6_42155485_42162920	0.383889	Testis	0.951593	ENSG00000290147	intron_6_42123223_42130658	ENSG00000290147.1	-0.870752
intron_6_42155485_42162920	0.383889	Testis	0.951593	GUCA1ANB	intron_6_42123223_42130658	ENSG00000287363.4	-0.870752
intron_6_42155593_42162920	0.38366	Testis	0.951593	ENSG00000290147	intron_6_42123331_42130658	ENSG00000290147.1	0.871172
intron_6_42155593_42162920	0.38366	Testis	0.951593	GUCA1ANB	intron_6_42123331_42130658	ENSG00000287363.4	0.871172
intron_6_75621625_75623900	0.383827	Testis	0.951593	SENP6	intron_6_76331341_76333616	ENSG00000112701.18	0.870866
intron_6_75634811_75640684	0.384028	Testis	0.951593	SENP6	intron_6_76344527_76350400	ENSG00000112701.18	0.870498
intron_6_75634811_75647731	0.384028	Testis	0.951593	SENP6	intron_6_76344527_76357447	ENSG00000112701.18	0.870498
intron_6_75697517_75702645	0.384784	Testis	0.951593	SENP6	intron_6_76407233_76412361	ENSG00000112701.18	0.869116
intron_6_79673799_79696485	0.381866	Testis	0.951593	SH3BGRL2	intron_6_80383516_80406202	ENSG00000198478.8	-0.874464
intron_7_108515447_108526029	0.384025	Testis	0.951593	PNPLA8	intron_7_108155891_108166473	ENSG00000135241.17	-0.870504
intron_7_108515574_108526029	0.384025	Testis	0.951593	PNPLA8	intron_7_108156018_108166473	ENSG00000135241.17	-0.870504
intron_7_12649544_12651841	0.385082	Testis	0.951593	SCIN	intron_7_12689169_12691466	ENSG00000006747.15	0.868571
intron_7_131509585_131510828	0.386402	Testis	0.951593	PODXL	intron_7_131194344_131195587	ENSG00000128567.17	-0.86616
intron_7_151075436_151075996	0.384954	Testis	0.951593	ENSG00000244151	intron_7_150772523_150773083	ENSG00000244151.1	-0.868805
intron_7_151134568_151141898	0.382293	Testis	0.951593	AGAP3	intron_7_150831655_150838985	ENSG00000133612.19	0.873679
intron_7_1936897_1957629	0.386125	Testis	0.951593	ENSG00000286192	intron_7_1976533_1997264	ENSG00000286192.1	-0.866667
intron_7_1936897_1957629	0.386125	Testis	0.951593	MAD1L1	intron_7_1976533_1997264	ENSG00000002822.16	-0.866667
intron_7_22946163_22947033	0.382654	Testis	0.951593	HYCC1	intron_7_22985782_22986652	ENSG00000122591.13	-0.873016
intron_7_22946163_22960256	0.382654	Testis	0.951593	HYCC1	intron_7_22985782_22999875	ENSG00000122591.13	0.873016
intron_7_5833568_5839949	0.3826	Testis	0.951593	ENSG00000291099	intron_7_5873199_5879580	ENSG00000291099.1	-0.873116
intron_7_5833568_5839949	0.3826	Testis	0.951593	ZNF815P	intron_7_5873199_5879580	ENSG00000235944.11	-0.873116
intron_7_64831076_64831451	0.38205	Testis	0.951593	ZNF138	intron_7_64291454_64291829	ENSG00000197008.10	-0.874126
intron_8_143269520_143274704	0.381716	Testis	0.951593	GLI4	intron_8_144351690_144356874	ENSG00000250571.7	0.874739
intron_8_143316126_143317723	0.385641	Testis	0.951593	TOP1MT	intron_8_144398296_144399893	ENSG00000184428.13	-0.86755
intron_8_1876734_1880048	0.383652	Testis	0.951593	ARHGEF10	intron_8_1824900_1828214	ENSG00000104728.16	0.871186
intron_8_1876734_1880048	0.383652	Testis	0.951593	KBTBD11-OT1	intron_8_1824900_1828214	ENSG00000283239.1	0.871186
intron_8_28555971_28562798	0.384538	Testis	0.951593	FZD3	intron_8_28413488_28420315	ENSG00000104290.11	0.869565
intron_8_42309025_42314322	0.386501	Testis	0.951593	IKBKB	intron_8_42166543_42171840	ENSG00000104365.16	0.865979
intron_8_56966352_56967110	0.381841	Testis	0.951593	BPNT2	intron_8_57878911_57879669	ENSG00000104331.9	0.87451
intron_8_56966352_56978050	0.381841	Testis	0.951593	BPNT2	intron_8_57878911_57890609	ENSG00000104331.9	-0.87451
intron_8_60405249_60408355	0.384538	Testis	0.951593	LINC01301	intron_8_61317808_61320914	ENSG00000251396.9	0.869565
intron_8_66440199_66442798	0.383352	Testis	0.951593	ADHFE1	intron_8_67352434_67355033	ENSG00000147576.17	-0.871736
intron_9_106664877_106672869	0.385059	Testis	0.951593	LINC01505	intron_9_109427158_109435150	ENSG00000234323.10	-0.868613
intron_9_108875735_108877995	0.383074	Testis	0.951593	ELP1	intron_9_111638015_111640275	ENSG00000070061.16	0.872247
intron_9_127734564_127735120	0.386556	Testis	0.951593	TOR2A	intron_9_130496843_130497399	ENSG00000160404.18	-0.865881
intron_9_129865381_129868005	0.386125	Testis	0.951593	USP20	intron_9_132627660_132630284	ENSG00000136878.14	-0.866667
intron_9_129869002_129869310	0.382481	Testis	0.951593	USP20	intron_9_132631281_132631589	ENSG00000136878.14	-0.873333
intron_9_32987731_32988083	0.381858	Testis	0.951593	APTX	intron_9_32987729_32988081	ENSG00000137074.20	0.874478
intron_9_7798637_7799461	0.38388	Testis	0.951593	DMAC1	intron_9_7798637_7799461	ENSG00000137038.8	0.870769
intron_10_77251256_77350329	0.386615	Testis	0.951596	KCNMA1	intron_10_79011014_79110087	ENSG00000156113.25	-0.865772
intron_20_33397084_33401428	0.386641	Testis	0.951596	CDK5RAP1	intron_20_31984890_31989234	ENSG00000101391.21	-0.865724
intron_2_42495254_42570437	0.386632	Testis	0.951596	MTA3	intron_2_42722394_42797577	ENSG00000057935.14	0.865741
intron_6_159804637_159805639	0.426874	smultixcan	0.9516	PNLDC1	intron_6_160225669_160226671	ENSG00000146453.13	-0.794552
intron_15_99732007_99733345	0.325512	Kidney_Cortex	0.951603	LYSMD4	intron_15_100272212_100273550	ENSG00000183060.16	-0.983193
intron_16_79331_79425	0.325463	Kidney_Cortex	0.951603	MPG	intron_16_129330_129424	ENSG00000103152.12	0.983294
intron_17_50080375_50081097	0.325582	Kidney_Cortex	0.951603	ITGA3	intron_17_48157739_48158461	ENSG00000005884.18	0.983051
intron_3_130102935_130103741	0.32502	Kidney_Cortex	0.951603	ENSG00000291081	intron_3_129821778_129822584	ENSG00000291081.1	-0.984194
intron_4_186145112_186149173	0.325343	Kidney_Cortex	0.951603	FAM149A	intron_4_187066266_187070327	ENSG00000109794.14	0.983538
intron_6_99380341_99383008	0.325498	Kidney_Cortex	0.951603	COQ3	intron_6_99828217_99830884	ENSG00000132423.12	0.983222
intron_7_140726516_140739812	0.325225	Kidney_Cortex	0.951603	BRAF	intron_7_140426316_140439612	ENSG00000157764.14	0.983777
intron_7_2149238_2213212	0.325582	Kidney_Cortex	0.951603	MAD1L1	intron_7_2188873_2252847	ENSG00000002822.16	0.983051
intron_7_2238937_2239418	0.325277	Kidney_Cortex	0.951603	ENSG00000286192	intron_7_2278572_2279053	ENSG00000286192.1	0.983671
intron_7_2238937_2239418	0.325277	Kidney_Cortex	0.951603	MRM2	intron_7_2278572_2279053	ENSG00000122687.19	0.983671
intron_7_44573050_44573583	0.325376	Kidney_Cortex	0.951603	DDX56	intron_7_44612649_44613182	ENSG00000136271.11	-0.983471
intron_10_95416185_95421961	0.386982	Prostate	0.951604	SORBS1	intron_10_97175942_97181718	ENSG00000095637.23	-0.865103
intron_11_10002689_10028452	0.462045	Brain_Cerebellar_Hemisphere	0.951606	SBF2	intron_11_10024236_10049999	ENSG00000133812.18	0.735484
intron_12_9857637_9862499	0.462012	Brain_Cerebellar_Hemisphere	0.951606	CLEC2B	intron_12_10010236_10015098	ENSG00000110852.5	0.735537
intron_14_100305327_100305660	0.462046	Brain_Cerebellar_Hemisphere	0.951606	SLC25A29	intron_14_100771664_100771997	ENSG00000197119.13	0.735482
intron_15_63624327_63625942	0.462045	Brain_Cerebellar_Hemisphere	0.951606	HERC1	intron_15_63916526_63918141	ENSG00000103657.14	-0.735484
intron_17_32298204_32305341	0.462066	Brain_Cerebellar_Hemisphere	0.951606	RHBDL3	intron_17_30625223_30632360	ENSG00000141314.13	-0.73545
intron_17_82445960_82446623	0.461744	Brain_Cerebellar_Hemisphere	0.951606	CYBC1	intron_17_80403836_80404499	ENSG00000178927.19	0.735978
intron_22_46672997_46673670	0.461806	Brain_Cerebellar_Hemisphere	0.951606	GRAMD4	intron_22_47068894_47069567	ENSG00000075240.17	0.735877
intron_2_241678649_241681919	0.462018	Brain_Cerebellar_Hemisphere	0.951606	DTYMK	intron_2_242618064_242621334	ENSG00000168393.13	-0.735527
intron_5_177604541_177605045	0.461859	Brain_Cerebellar_Hemisphere	0.951606	B4GALT7	intron_5_177031542_177032046	ENSG00000027847.14	-0.735789
intron_6_25081879_25084480	0.462054	Brain_Cerebellar_Hemisphere	0.951606	CMAHP	intron_6_25082107_25084708	ENSG00000168405.18	0.735469
intron_6_35452793_35455747	0.461999	Brain_Cerebellar_Hemisphere	0.951606	FANCE	intron_6_35420570_35423524	ENSG00000112039.6	0.735559
intron_8_31088965_31090465	0.462031	Brain_Cerebellar_Hemisphere	0.951606	WRN	intron_8_30946481_30947981	ENSG00000165392.11	-0.735507
intron_11_65719809_65720045	0.328024	Artery_Aorta	0.951608	RNASEH2C	intron_11_65487280_65487516	ENSG00000172922.11	0.978102
intron_17_47379253_47391437	0.328024	Artery_Aorta	0.951608	EFCAB13	intron_17_45456619_45468803	ENSG00000178852.16	-0.978102
intron_4_8061054_8077628	0.371855	Spleen	0.951611	ABLIM2	intron_4_8062781_8079355	ENSG00000163995.21	0.893004
intron_10_3149753_3151247	0.413932	Brain_Putamen_basal_ganglia	0.951612	PITRM1	intron_10_3191945_3193439	ENSG00000107959.17	0.816993
intron_11_126273454_126274927	0.413887	Brain_Putamen_basal_ganglia	0.951612	FOXRED1	intron_11_126143349_126144822	ENSG00000110074.12	0.817073
intron_12_103947430_103947633	0.412785	Brain_Putamen_basal_ganglia	0.951612	HSP90B1	intron_12_104341208_104341411	ENSG00000166598.16	0.819003
intron_12_50192564_50195830	0.413927	Brain_Putamen_basal_ganglia	0.951612	LIMA1	intron_12_50586347_50589613	ENSG00000050405.14	-0.817002
intron_12_6833644_6833925	0.413632	Brain_Putamen_basal_ganglia	0.951612	P3H3	intron_12_6942808_6943089	ENSG00000110811.20	-0.817518
intron_14_31114059_31114286	0.414206	Brain_Putamen_basal_ganglia	0.951612	HECTD1	intron_14_31583265_31583492	ENSG00000092148.14	-0.816514
intron_14_99406590_99412951	0.414399	Brain_Putamen_basal_ganglia	0.951612	SETD3	intron_14_99872927_99879288	ENSG00000183576.13	0.816176
intron_16_15696860_15724191	0.412784	Brain_Putamen_basal_ganglia	0.951612	NDE1	intron_16_15790717_15818048	ENSG00000072864.16	0.819005
intron_16_74915994_74916127	0.414101	Brain_Putamen_basal_ganglia	0.951612	WDR59	intron_16_74949892_74950025	ENSG00000103091.15	-0.816698
intron_16_88587613_88598178	0.413887	Brain_Putamen_basal_ganglia	0.951612	ZC3H18	intron_16_88654021_88664586	ENSG00000158545.16	-0.817073
intron_17_16439703_16440185	0.413222	Brain_Putamen_basal_ganglia	0.951612	SNHG29	intron_17_16343017_16343499	ENSG00000175061.20	-0.818238
intron_19_11214409_11214553	0.413835	Brain_Putamen_basal_ganglia	0.951612	DOCK6	intron_19_11325085_11325229	ENSG00000130158.14	-0.817164
intron_19_36937242_36949512	0.412968	Brain_Putamen_basal_ganglia	0.951612	ZNF568	intron_19_37428144_37440414	ENSG00000198453.15	0.818681
intron_19_47130858_47143494	0.414313	Brain_Putamen_basal_ganglia	0.951612	SAE1	intron_19_47634115_47646751	ENSG00000142230.13	0.816327
intron_19_47131028_47143494	0.414313	Brain_Putamen_basal_ganglia	0.951612	SAE1	intron_19_47634285_47646751	ENSG00000142230.13	-0.816327
intron_19_47131112_47143494	0.414313	Brain_Putamen_basal_ganglia	0.951612	SAE1	intron_19_47634369_47646751	ENSG00000142230.13	0.816327
intron_19_49865426_49866399	0.413723	Brain_Putamen_basal_ganglia	0.951612	PNKP	intron_19_50368683_50369656	ENSG00000039650.12	-0.81736
intron_19_50376826_50377587	0.413604	Brain_Putamen_basal_ganglia	0.951612	NR1H2	intron_19_50880083_50880844	ENSG00000131408.15	-0.817568
intron_1_111161296_111174879	0.413253	Brain_Putamen_basal_ganglia	0.951612	CEPT1	intron_1_111703918_111717501	ENSG00000134255.16	0.818182
intron_1_230687132_230688071	0.412717	Brain_Putamen_basal_ganglia	0.951612	COG2	intron_1_230822878_230823817	ENSG00000135775.14	0.819121
intron_1_32673580_32679640	0.413367	Brain_Putamen_basal_ganglia	0.951612	RBBP4	intron_1_33139181_33145241	ENSG00000162521.19	0.817982
intron_20_18507669_18510822	0.414558	Brain_Putamen_basal_ganglia	0.951612	SEC23B	intron_20_18488313_18491466	ENSG00000101310.17	-0.8159
intron_20_18507972_18510822	0.414558	Brain_Putamen_basal_ganglia	0.951612	SEC23B	intron_20_18488616_18491466	ENSG00000101310.17	0.8159
intron_20_35010288_35013008	0.413559	Brain_Putamen_basal_ganglia	0.951612	TRPC4AP	intron_20_33598091_33600811	ENSG00000100991.12	0.817647
intron_22_24270983_24302195	0.414057	Brain_Putamen_basal_ganglia	0.951612	SPECC1L	intron_22_24666951_24698163	ENSG00000100014.20	-0.816774
intron_22_24369320_24411588	0.413455	Brain_Putamen_basal_ganglia	0.951612	SPECC1L-ADORA2A	intron_22_24765288_24807556	ENSG00000258555.6	0.817829
intron_22_24369320_24411588	0.413455	Brain_Putamen_basal_ganglia	0.951612	SPECC1L	intron_22_24765288_24807556	ENSG00000100014.20	0.817829
intron_2_20701652_20774810	0.414558	Brain_Putamen_basal_ganglia	0.951612	LDAH	intron_2_20901412_20974570	ENSG00000118961.15	-0.8159
intron_3_122416250_122421191	0.413253	Brain_Putamen_basal_ganglia	0.951612	WDR5B-DT	intron_3_122135097_122140038	ENSG00000272758.7	0.818182
intron_3_196728136_196728702	0.414621	Brain_Putamen_basal_ganglia	0.951612	PIGX	intron_3_196455007_196455573	ENSG00000163964.18	0.815789
intron_3_196728755_196730992	0.414621	Brain_Putamen_basal_ganglia	0.951612	PIGX	intron_3_196455626_196457863	ENSG00000163964.18	0.815789
intron_3_23911450_23916784	0.414313	Brain_Putamen_basal_ganglia	0.951612	NKIRAS1	intron_3_23952941_23958275	ENSG00000197885.11	0.816327
intron_3_58420568_58424752	0.413855	Brain_Putamen_basal_ganglia	0.951612	PXK	intron_3_58406295_58410479	ENSG00000168297.16	0.817128
intron_5_1579484_1584984	0.413395	Brain_Putamen_basal_ganglia	0.951612	ENSG00000291055	intron_5_1579599_1585099	ENSG00000291055.1	0.817933
intron_5_81255214_81257733	0.413985	Brain_Putamen_basal_ganglia	0.951612	CKMT2	intron_5_80551033_80553552	ENSG00000131730.16	-0.816901
intron_6_53093978_53095513	0.414476	Brain_Putamen_basal_ganglia	0.951612	FBXO9	intron_6_52958776_52960311	ENSG00000112146.17	-0.816042
intron_6_78897959_78898064	0.414606	Brain_Putamen_basal_ganglia	0.951612	IRAK1BP1	intron_6_79607676_79607781	ENSG00000146243.14	0.815816
intron_6_78897959_78902992	0.414606	Brain_Putamen_basal_ganglia	0.951612	IRAK1BP1	intron_6_79607676_79612709	ENSG00000146243.14	-0.815816
intron_7_107169185_107179879	0.413452	Brain_Putamen_basal_ganglia	0.951612	HBP1	intron_7_106809630_106820324	ENSG00000105856.14	-0.817834
intron_7_90596718_90604218	0.414399	Brain_Putamen_basal_ganglia	0.951612	CDK14	intron_7_90226032_90233532	ENSG00000058091.17	-0.816176
intron_8_104531963_104588819	0.414363	Brain_Putamen_basal_ganglia	0.951612	LRP12	intron_8_105544191_105601047	ENSG00000147650.12	-0.816239
intron_2_233551519_233554380	0.350354	Muscle_Skeletal	0.951615	USP40	intron_2_234460165_234463026	ENSG00000085982.16	-0.933902
intron_10_130145319_130159995	0.39338	Adipose_Subcutaneous	0.951622	GLRX3	intron_10_131943583_131958259	ENSG00000108010.12	0.853503
intron_14_55650418_55651890	0.39338	Adipose_Subcutaneous	0.951622	KTN1	intron_14_56117136_56118608	ENSG00000126777.18	0.853503
intron_14_55650637_55651287	0.39338	Adipose_Subcutaneous	0.951622	KTN1	intron_14_56117355_56118005	ENSG00000126777.18	-0.853503
intron_19_57244049_57248605	0.393338	Adipose_Subcutaneous	0.951622	ZNF805	intron_19_57755417_57759973	ENSG00000204524.7	-0.853579
intron_20_3796731_3797664	0.33215	Pituitary	0.951623	CDC25B	intron_20_3777378_3778311	ENSG00000101224.18	-0.969793
intron_2_119239430_119245489	0.332132	Pituitary	0.951623	STEAP3	intron_2_119997006_120003065	ENSG00000115107.20	-0.969828
intron_7_94588732_94598775	0.326244	Thyroid	0.951629	SGCE	intron_7_94218044_94228087	ENSG00000127990.19	0.981707
intron_20_49884066_49886752	0.321144	Esophagus_Mucosa	0.951631	SLC9A8	intron_20_48500603_48503289	ENSG00000197818.12	-0.99211
intron_22_36476856_36480575	0.321091	Esophagus_Mucosa	0.951631	TXN2	intron_22_36872903_36876622	ENSG00000100348.10	-0.992218
intron_10_104279471_104297578	0.38813	Prostate	0.951631	GSTO2	intron_10_106039229_106057336	ENSG00000065621.15	0.863014
intron_10_114445403_114447880	0.388051	Prostate	0.951631	ABLIM1	intron_10_116205162_116207639	ENSG00000099204.22	-0.863158
intron_10_114445403_114451624	0.388051	Prostate	0.951631	ABLIM1	intron_10_116205162_116211383	ENSG00000099204.22	-0.863158
intron_11_134359141_134364328	0.38813	Prostate	0.951631	GLB1L2	intron_11_134229035_134234222	ENSG00000149328.15	-0.863014
intron_11_57762046_57794010	0.38813	Prostate	0.951631	CTNND1	intron_11_57529518_57561482	ENSG00000198561.16	-0.863014
intron_12_6492972_6493459	0.387788	Prostate	0.951631	MRPL51	intron_12_6602138_6602625	ENSG00000111639.8	-0.863636
intron_13_45352014_45377061	0.387219	Prostate	0.951631	TPT1-AS1	intron_13_45926149_45951196	ENSG00000170919.16	0.864672
intron_17_4070924_4072608	0.387193	Prostate	0.951631	ZZEF1	intron_17_3974218_3975902	ENSG00000074755.15	0.864718
intron_17_69250621_69251747	0.38791	Prostate	0.951631	ABCA5	intron_17_67246762_67247888	ENSG00000154265.16	0.863415
intron_17_69250621_69253573	0.38791	Prostate	0.951631	ABCA5	intron_17_67246762_67249714	ENSG00000154265.16	-0.863415
intron_19_32437339_32439112	0.387737	Prostate	0.951631	DPY19L3	intron_19_32928245_32930018	ENSG00000178904.19	0.863728
intron_19_46681748_46685425	0.387431	Prostate	0.951631	PRKD2	intron_19_47185005_47188682	ENSG00000105287.13	0.864286
intron_19_46681748_46689537	0.387431	Prostate	0.951631	PRKD2	intron_19_47185005_47192794	ENSG00000105287.13	-0.864286
intron_19_52842151_52845179	0.38791	Prostate	0.951631	ZNF468	intron_19_53345404_53348432	ENSG00000204604.13	0.863415
intron_19_58409165_58409965	0.387943	Prostate	0.951631	ZNF584	intron_19_58920532_58921332	ENSG00000171574.19	-0.863354
intron_1_155202114_155202261	0.38782	Prostate	0.951631	THBS3	intron_1_155171905_155172052	ENSG00000169231.13	-0.863577
intron_1_20086227_20089789	0.387735	Prostate	0.951631	PLA2G5	intron_1_20412720_20416282	ENSG00000127472.11	-0.863732
intron_21_36057477_36058816	0.3872	Prostate	0.951631	SETD4	intron_21_37429775_37431114	ENSG00000185917.14	0.864706
intron_22_31327309_31328787	0.387604	Prostate	0.951631	PATZ1	intron_22_31723295_31724773	ENSG00000100105.18	-0.863971
intron_22_50522569_50522671	0.388002	Prostate	0.951631	NCAPH2	intron_22_50960998_50961100	ENSG00000025770.19	-0.863247
intron_2_218236733_218238664	0.387967	Prostate	0.951631	ARPC2	intron_2_219101456_219103387	ENSG00000163466.16	-0.863309
intron_2_241315982_241317499	0.387438	Prostate	0.951631	SEPTIN2	intron_2_242255397_242256914	ENSG00000168385.18	-0.864273
intron_2_27202074_27202813	0.388118	Prostate	0.951631	SLC5A6	intron_2_27424942_27425681	ENSG00000138074.15	-0.863036
intron_3_100339935_100341073	0.387138	Prostate	0.951631	NIT2	intron_3_100058779_100059917	ENSG00000114021.12	-0.86482
intron_3_131243496_131349557	0.387397	Prostate	0.951631	NEK11	intron_3_130962340_131068401	ENSG00000114670.14	-0.864347
intron_3_139419680_139423016	0.387304	Prostate	0.951631	COPB2-DT	intron_3_139138522_139141858	ENSG00000248932.8	0.864516
intron_4_158682424_158684592	0.387575	Prostate	0.951631	ETFDH	intron_4_159603576_159605744	ENSG00000171503.13	-0.864023
intron_5_171405403_171406397	0.387323	Prostate	0.951631	NPM1	intron_5_170832407_170833401	ENSG00000181163.14	-0.864482
intron_5_178222492_178222852	0.387304	Prostate	0.951631	PHYKPL	intron_5_177649493_177649853	ENSG00000175309.15	0.864516
intron_6_39194337_39194594	0.387522	Prostate	0.951631	KCNK5	intron_6_39162113_39162370	ENSG00000164626.9	-0.86412
intron_6_75676054_75677030	0.387607	Prostate	0.951631	SENP6	intron_6_76385770_76386746	ENSG00000112701.18	-0.863966
intron_7_65038565_65064999	0.387431	Prostate	0.951631	CCT6P3	intron_7_64498943_64525377	ENSG00000290860.1	0.864286
intron_8_38429948_38457356	0.387788	Prostate	0.951631	FGFR1	intron_8_38287466_38314874	ENSG00000077782.23	-0.863636
intron_8_8339635_8376247	0.38733	Prostate	0.951631	PRAG1	intron_8_8197151_8233763	ENSG00000275342.5	-0.864469
intron_9_129869002_129869310	0.387954	Prostate	0.951631	USP20	intron_9_132631281_132631589	ENSG00000136878.14	0.863333
intron_10_100194521_100199971	0.370674	Stomach	0.951632	CHUK	intron_10_101954278_101959728	ENSG00000213341.11	0.895212
intron_10_99896397_99898086	0.371126	Stomach	0.951632	DNMBP	intron_10_101656154_101657843	ENSG00000107554.17	0.894366
intron_11_18519603_18525661	0.37056	Stomach	0.951632	TSG101	intron_11_18541150_18547208	ENSG00000074319.13	0.895425
intron_12_132696046_132701250	0.371317	Stomach	0.951632	PXMP2	intron_12_133272632_133277836	ENSG00000176894.10	0.894009
intron_13_75337040_75341125	0.370848	Stomach	0.951632	TBC1D4	intron_13_75911176_75915261	ENSG00000136111.14	0.894886
intron_14_88485842_88496413	0.371076	Stomach	0.951632	PTPN21	intron_14_88952186_88962757	ENSG00000070778.13	0.894459
intron_15_48336090_48340145	0.370435	Stomach	0.951632	DUT	intron_15_48628287_48632342	ENSG00000128951.14	0.895659
intron_15_48336090_48341289	0.370435	Stomach	0.951632	DUT	intron_15_48628287_48633486	ENSG00000128951.14	-0.895659
intron_17_35598335_35605705	0.371084	Stomach	0.951632	AP2B1	intron_17_33925354_33932724	ENSG00000006125.18	0.894444
intron_17_48107838_48110708	0.371103	Stomach	0.951632	SNX11	intron_17_46185200_46188070	ENSG00000002919.15	0.89441
intron_19_1254478_1254902	0.371323	Stomach	0.951632	MIDN	intron_19_1254477_1254901	ENSG00000167470.14	0.893997
intron_19_12679922_12680161	0.370907	Stomach	0.951632	DHPS	intron_19_12790736_12790975	ENSG00000095059.17	0.894775
intron_19_15760897_15761085	0.371259	Stomach	0.951632	CYP4F24P	intron_19_15871707_15871895	ENSG00000267594.5	0.894118
intron_19_35023547_35026049	0.371084	Stomach	0.951632	GRAMD1A	intron_19_35514451_35516953	ENSG00000089351.15	-0.894444
intron_19_47609168_47670443	0.370612	Stomach	0.951632	BICRA	intron_19_48112425_48173700	ENSG00000063169.12	-0.895327
intron_19_48234543_48240962	0.370458	Stomach	0.951632	CARD8	intron_19_48737800_48744219	ENSG00000105483.18	0.895615
intron_1_111119959_111120516	0.371161	Stomach	0.951632	DRAM2	intron_1_111662581_111663138	ENSG00000156171.15	-0.8943
intron_1_111120693_111122616	0.371161	Stomach	0.951632	DRAM2	intron_1_111663315_111665238	ENSG00000156171.15	0.8943
intron_22_24893613_24895223	0.371387	Stomach	0.951632	SGSM1	intron_22_25289580_25291190	ENSG00000167037.19	0.893878
intron_2_215393203_215394528	0.371103	Stomach	0.951632	FN1	intron_2_216257926_216259251	ENSG00000115414.21	-0.89441
intron_2_237552437_237553097	0.371084	Stomach	0.951632	MLPH	intron_2_238461080_238461740	ENSG00000115648.14	-0.894444
intron_2_68284484_68317157	0.371184	Stomach	0.951632	CNRIP1	intron_2_68511616_68544289	ENSG00000119865.9	-0.894258
intron_3_119648668_119659933	0.370683	Stomach	0.951632	POPDC2	intron_3_119367515_119378780	ENSG00000121577.14	0.895194
intron_3_134159373_134175609	0.370483	Stomach	0.951632	RYK	intron_3_133878217_133894453	ENSG00000163785.13	0.89557
intron_5_304221_314417	0.370957	Stomach	0.951632	PDCD6	intron_5_304336_314532	ENSG00000249915.9	0.894682
intron_7_105638609_105642838	0.370852	Stomach	0.951632	ATXN7L1	intron_7_105279056_105283285	ENSG00000146776.15	-0.894879
intron_7_139778471_139780740	0.370618	Stomach	0.951632	TBXAS1	intron_7_139478270_139480539	ENSG00000059377.19	-0.895317
intron_9_97904992_97909960	0.371126	Stomach	0.951632	TRMO	intron_9_100667274_100672242	ENSG00000136932.15	-0.894366
intron_10_14828272_14837832	0.391366	Adrenal_Gland	0.951634	CDNF	intron_10_14870271_14879831	ENSG00000185267.10	0.857143
intron_14_50420106_50423121	0.391276	Adrenal_Gland	0.951634	MAP4K5	intron_14_50886824_50889839	ENSG00000012983.12	-0.857306
intron_19_39354066_39356689	0.391337	Adrenal_Gland	0.951634	SAMD4B	intron_19_39844706_39847329	ENSG00000179134.16	0.857196
intron_22_35262421_35263078	0.391366	Adrenal_Gland	0.951634	HMGXB4	intron_22_35658414_35659071	ENSG00000100281.14	-0.857143
intron_11_67290446_67290592	0.379272	Cells_Cultured_fibroblasts	0.951635	ANKRD13D	intron_11_67057917_67058063	ENSG00000172932.16	0.879239
intron_11_67290446_67291476	0.379272	Cells_Cultured_fibroblasts	0.951635	ANKRD13D	intron_11_67057917_67058947	ENSG00000172932.16	-0.879239
intron_15_85314984_85315365	0.379296	Cells_Cultured_fibroblasts	0.951635	ENSG00000291212	intron_15_85858215_85858596	ENSG00000291212.1	0.879195
intron_1_8364838_8365812	0.379167	Cells_Cultured_fibroblasts	0.951635	RERE	intron_1_8424898_8425872	ENSG00000142599.20	0.879433
intron_5_178946986_178964655	0.265157	Brain_Anterior_cingulate_cortex_BA24	0.951637	ZNF454	intron_5_178373987_178391656	ENSG00000178187.8	-1.11429
intron_20_17680075_17682028	0.322486	Small_Intestine_Terminal_Ileum	0.951637	RRBP1	intron_20_17660720_17662673	ENSG00000125844.17	-0.989362
intron_10_119164196_119165202	0.38397	Esophagus_Muscularis	0.95164	SFXN4	intron_10_120923708_120924714	ENSG00000183605.17	0.870604
intron_10_119164196_119165537	0.38397	Esophagus_Muscularis	0.95164	SFXN4	intron_10_120923708_120925049	ENSG00000183605.17	-0.870604
intron_11_9497800_9501091	0.384025	Esophagus_Muscularis	0.95164	ZNF143	intron_11_9519347_9522638	ENSG00000166478.10	0.870504
intron_14_76195972_76201691	0.384061	Esophagus_Muscularis	0.95164	GPATCH2L	intron_14_76662315_76668034	ENSG00000089916.18	-0.870439
intron_16_19051816_19056542	0.383997	Esophagus_Muscularis	0.95164	TMC7	intron_16_19063138_19067864	ENSG00000170537.13	0.870555
intron_20_63694488_63694741	0.384037	Esophagus_Muscularis	0.95164	RTEL1-TNFRSF6B	intron_20_62325841_62326094	ENSG00000026036.23	0.870482
intron_20_63694488_63694741	0.384037	Esophagus_Muscularis	0.95164	RTEL1	intron_20_62325841_62326094	ENSG00000258366.12	0.870482
intron_6_75634811_75640684	0.384028	Esophagus_Muscularis	0.95164	SENP6	intron_6_76344527_76350400	ENSG00000112701.18	0.870498
intron_7_108515574_108521476	0.384025	Esophagus_Muscularis	0.95164	PNPLA8	intron_7_108156018_108161920	ENSG00000135241.17	0.870504
intron_8_11803518_11808794	0.384013	Esophagus_Muscularis	0.95164	FDFT1	intron_8_11661027_11666303	ENSG00000079459.13	-0.870525
intron_8_97055645_97066009	0.317558	Brain_Frontal_Cortex_BA9	0.951641	CPQ	intron_8_98067873_98078237	ENSG00000104324.16	0.99949
intron_10_102424792_102432526	0.359317	Brain_Cortex	0.951641	CUEDC2	intron_10_104184549_104192283	ENSG00000107874.11	-0.916667
intron_10_124408965_124418873	0.36128	Brain_Cortex	0.951641	OAT	intron_10_126097534_126107442	ENSG00000065154.12	0.912928
intron_10_32048551_32055848	0.35429	Brain_Cortex	0.951641	KIF5B	intron_10_32337479_32344776	ENSG00000170759.11	-0.926301
intron_10_5862691_5878097	0.357725	Brain_Cortex	0.951641	ANKRD16	intron_10_5904654_5920060	ENSG00000134461.16	0.919708
intron_10_79394440_79432558	0.354844	Brain_Cortex	0.951641	ZCCHC24	intron_10_81154196_81192314	ENSG00000165424.7	-0.925234
intron_10_80053586_80055916	0.357725	Brain_Cortex	0.951641	TMEM254-AS1	intron_10_81813342_81815672	ENSG00000230091.6	0.919708
intron_10_80053586_80060816	0.365407	Brain_Cortex	0.951641	TMEM254-AS1	intron_10_81813342_81820572	ENSG00000230091.6	-0.905109
intron_10_86679518_86680082	0.357115	Brain_Cortex	0.951641	ENSG00000289258	intron_10_88439275_88439839	ENSG00000289258.1	-0.920875
intron_10_86679518_86680082	0.357115	Brain_Cortex	0.951641	LDB3	intron_10_88439275_88439839	ENSG00000122367.21	-0.920875
intron_11_123606798_123608659	0.36812	Brain_Cortex	0.951641	GRAMD1B	intron_11_123477506_123479367	ENSG00000023171.20	0.9
intron_11_124921440_124922388	0.365314	Brain_Cortex	0.951641	HEPACAM	intron_11_124791336_124792284	ENSG00000165478.8	0.905286
intron_11_18093965_18096771	0.36045	Brain_Cortex	0.951641	SAAL1	intron_11_18115512_18118318	ENSG00000166788.10	0.914508
intron_11_3360565_3370975	0.365251	Brain_Cortex	0.951641	ZNF195	intron_11_3381795_3392205	ENSG00000005801.18	-0.905405
intron_11_3360788_3361743	0.365251	Brain_Cortex	0.951641	ZNF195	intron_11_3382018_3382973	ENSG00000005801.18	0.905405
intron_11_44075592_44077279	0.357573	Brain_Cortex	0.951641	ACCS	intron_11_44097142_44098829	ENSG00000110455.14	-0.92
intron_11_44075592_44077323	0.357573	Brain_Cortex	0.951641	ACCS	intron_11_44097142_44098873	ENSG00000110455.14	0.92
intron_11_502181_506609	0.354816	Brain_Cortex	0.951641	RNH1	intron_11_502181_506609	ENSG00000023191.17	-0.925287
intron_11_551302_551651	0.366051	Brain_Cortex	0.951641	LRRC56	intron_11_551302_551651	ENSG00000161328.11	0.903896
intron_11_551827_551903	0.366051	Brain_Cortex	0.951641	LRRC56	intron_11_551827_551903	ENSG00000161328.11	-0.903896
intron_11_64925028_64925471	0.35494	Brain_Cortex	0.951641	PPP2R5B	intron_11_64692500_64692943	ENSG00000068971.14	0.925049
intron_11_64927903_64928066	0.356046	Brain_Cortex	0.951641	PPP2R5B	intron_11_64695375_64695538	ENSG00000068971.14	-0.922925
intron_11_65115081_65115476	0.366406	Brain_Cortex	0.951641	TM7SF2	intron_11_64882553_64882948	ENSG00000149809.17	0.903226
intron_11_65865894_65865986	0.365916	Brain_Cortex	0.951641	MUS81	intron_11_65633365_65633457	ENSG00000172732.12	-0.90415
intron_11_67291746_67291991	0.366241	Brain_Cortex	0.951641	ANKRD13D	intron_11_67059217_67059462	ENSG00000172932.16	0.903537
intron_11_67299888_67299993	0.360468	Brain_Cortex	0.951641	ANKRD13D	intron_11_67067359_67067464	ENSG00000172932.16	-0.914474
intron_11_67321333_67387535	0.358659	Brain_Cortex	0.951641	RAD9A	intron_11_67088804_67155006	ENSG00000172613.8	-0.917923
intron_11_68030733_68032152	0.36089	Brain_Cortex	0.951641	NDUFS8	intron_11_67798200_67799619	ENSG00000110717.13	-0.91367
intron_11_74852082_74906239	0.359016	Brain_Cortex	0.951641	XRRA1	intron_11_74563127_74617284	ENSG00000166435.17	0.917241
intron_11_93755386_93757316	0.366972	Brain_Cortex	0.951641	C11orf54	intron_11_93488552_93490482	ENSG00000182919.15	0.902159
intron_11_93755386_93757316	0.366972	Brain_Cortex	0.951641	ENSG00000284057	intron_11_93488552_93490482	ENSG00000284057.1	0.902159
intron_12_100200919_100204940	0.360247	Brain_Cortex	0.951641	ACTR6	intron_12_100594697_100598718	ENSG00000075089.10	0.914894
intron_12_113293349_113295960	0.359317	Brain_Cortex	0.951641	TPCN1	intron_12_113731154_113733765	ENSG00000186815.13	0.916667
intron_12_120072729_120074443	0.358026	Brain_Cortex	0.951641	BICDL1	intron_12_120510533_120512247	ENSG00000135127.12	0.919132
intron_12_121005093_121006321	0.366693	Brain_Cortex	0.951641	C12orf43	intron_12_121442896_121444124	ENSG00000157895.11	0.902685
intron_12_123613252_123615185	0.356799	Brain_Cortex	0.951641	DDX55	intron_12_124097799_124099732	ENSG00000111364.16	0.921482
intron_12_132121980_132125194	0.35997	Brain_Cortex	0.951641	ENSG00000291171	intron_12_132606525_132609739	ENSG00000291171.1	0.915423
intron_12_132148106_132148609	0.355748	Brain_Cortex	0.951641	NOC4L	intron_12_132632651_132633154	ENSG00000184967.7	-0.923497
intron_12_132718120_132718762	0.364267	Brain_Cortex	0.951641	PGAM5	intron_12_133294706_133295348	ENSG00000247077.8	0.907264
intron_12_132718120_132720678	0.364267	Brain_Cortex	0.951641	PGAM5	intron_12_133294706_133297264	ENSG00000247077.8	-0.907264
intron_12_1408247_1444562	0.363806	Brain_Cortex	0.951641	ERC1	intron_12_1517413_1553728	ENSG00000082805.21	-0.908136
intron_12_22249098_22255280	0.358328	Brain_Cortex	0.951641	ST8SIA1	intron_12_22402032_22408214	ENSG00000111728.11	-0.918556
intron_12_27664437_27667166	0.362993	Brain_Cortex	0.951641	PPFIBP1	intron_12_27817370_27820099	ENSG00000110841.14	-0.909677
intron_12_30983150_30991856	0.367768	Brain_Cortex	0.951641	TSPAN11	intron_12_31136085_31144791	ENSG00000110900.16	0.900662
intron_12_38906693_38909310	0.362624	Brain_Cortex	0.951641	CPNE8-AS1	intron_12_39300495_39303112	ENSG00000257718.1	0.910377
intron_12_48815728_48816873	0.358733	Brain_Cortex	0.951641	CACNB3	intron_12_49209511_49210656	ENSG00000167535.8	0.917782
intron_12_54950390_54961168	0.364523	Brain_Cortex	0.951641	TESPA1	intron_12_55344174_55354952	ENSG00000135426.16	0.90678
intron_12_6492972_6493459	0.363302	Brain_Cortex	0.951641	MRPL51	intron_12_6602138_6602625	ENSG00000111639.8	-0.909091
intron_12_6492972_6493717	0.36674	Brain_Cortex	0.951641	MRPL51	intron_12_6602138_6602883	ENSG00000111639.8	0.902597
intron_12_6833644_6833925	0.358821	Brain_Cortex	0.951641	P3H3	intron_12_6942808_6943089	ENSG00000110811.20	-0.917614
intron_12_6838033_6839000	0.361566	Brain_Cortex	0.951641	P3H3	intron_12_6947197_6948164	ENSG00000110811.20	0.912386
intron_12_89349561_89350588	0.354689	Brain_Cortex	0.951641	DUSP6	intron_12_89743338_89744365	ENSG00000139318.8	0.925532
intron_13_100515567_100527675	0.366077	Brain_Cortex	0.951641	PCCA	intron_13_101167821_101179929	ENSG00000175198.17	-0.903846
intron_13_20229749_20232194	0.35817	Brain_Cortex	0.951641	GJB6	intron_13_20803888_20806333	ENSG00000121742.19	0.918857
intron_13_23329484_23353785	0.357725	Brain_Cortex	0.951641	SACS	intron_13_23903623_23927924	ENSG00000151835.17	0.919708
intron_13_24934663_24937577	0.367	Brain_Cortex	0.951641	ENSG00000291041	intron_13_25508801_25511715	ENSG00000291041.1	0.902107
intron_13_26671989_26676549	0.354926	Brain_Cortex	0.951641	WASF3	intron_13_27246126_27250686	ENSG00000132970.14	0.925077
intron_13_75527851_75530114	0.36812	Brain_Cortex	0.951641	COMMD6	intron_13_76101987_76104250	ENSG00000188243.14	-0.9
intron_14_20315618_20316227	0.363934	Brain_Cortex	0.951641	CCNB1IP1	intron_14_20783777_20784386	ENSG00000100814.18	0.907895
intron_14_50482416_50482652	0.364135	Brain_Cortex	0.951641	MAP4K5	intron_14_50949134_50949370	ENSG00000012983.12	-0.907514
intron_14_50482416_50485578	0.364135	Brain_Cortex	0.951641	MAP4K5	intron_14_50949134_50952296	ENSG00000012983.12	0.907514
intron_14_55580354_55601757	0.364223	Brain_Cortex	0.951641	KTN1	intron_14_56047072_56068475	ENSG00000126777.18	-0.907348
intron_14_55580354_55612019	0.364223	Brain_Cortex	0.951641	KTN1	intron_14_56047072_56078737	ENSG00000126777.18	0.907348
intron_14_56616027_56617183	0.357168	Brain_Cortex	0.951641	TMEM260	intron_14_57082745_57083901	ENSG00000070269.14	-0.920775
intron_14_68885575_68890139	0.35975	Brain_Cortex	0.951641	ACTN1	intron_14_69352292_69356856	ENSG00000072110.16	0.915842
intron_14_74046130_74047930	0.357725	Brain_Cortex	0.951641	BBOF1	intron_14_74512833_74514633	ENSG00000119636.16	-0.919708
intron_14_93207441_93210648	0.357348	Brain_Cortex	0.951641	UBR7	intron_14_93673786_93676994	ENSG00000012963.15	0.920431
intron_15_25381389_25391596	0.362687	Brain_Cortex	0.951641	SNHG14	intron_15_25626536_25636743	ENSG00000224078.15	0.910256
intron_15_28176768_28176950	0.361456	Brain_Cortex	0.951641	HERC2	intron_15_28421914_28422096	ENSG00000128731.18	-0.912595
intron_15_40030456_40034326	0.367211	Brain_Cortex	0.951641	EIF2AK4	intron_15_40322657_40326527	ENSG00000128829.12	-0.901709
intron_15_40032237_40032757	0.364945	Brain_Cortex	0.951641	EIF2AK4	intron_15_40324438_40324958	ENSG00000128829.12	0.905983
intron_15_40032801_40034326	0.364945	Brain_Cortex	0.951641	EIF2AK4	intron_15_40325002_40326527	ENSG00000128829.12	-0.905983
intron_15_40539355_40553437	0.357122	Brain_Cortex	0.951641	CCDC32	intron_15_40831554_40845636	ENSG00000128891.17	0.920863
intron_15_44759662_44759748	0.359083	Brain_Cortex	0.951641	TRIM69	intron_15_45051860_45051946	ENSG00000185880.13	-0.917113
intron_15_51453641_51455151	0.364848	Brain_Cortex	0.951641	DMXL2	intron_15_51745838_51747348	ENSG00000104093.14	0.906166
intron_15_57282598_57286157	0.360728	Brain_Cortex	0.951641	TCF12	intron_15_57574796_57578355	ENSG00000140262.18	-0.913979
intron_15_58889554_58892897	0.367005	Brain_Cortex	0.951641	SLTM	intron_15_59181753_59185096	ENSG00000137776.17	-0.902098
intron_15_61890400_61907264	0.366666	Brain_Cortex	0.951641	VPS13C	intron_15_62182599_62199463	ENSG00000129003.19	0.902736
intron_15_64949972_64950954	0.364041	Brain_Cortex	0.951641	ANKDD1A	intron_15_65242193_65243169	ENSG00000166839.18	-0.907692
intron_15_70066218_70074533	0.355963	Brain_Cortex	0.951641	TLE3	intron_15_70358557_70366872	ENSG00000140332.18	0.923086
intron_15_78939171_78944778	0.357995	Brain_Cortex	0.951641	CTSH	intron_15_79231513_79237120	ENSG00000103811.18	-0.919193
intron_15_84652802_84653700	0.36779	Brain_Cortex	0.951641	WDR73	intron_15_85196033_85196931	ENSG00000177082.13	-0.900621
intron_15_90885258_90885412	0.357954	Brain_Cortex	0.951641	FES	intron_15_91428488_91428642	ENSG00000182511.12	0.91927
intron_15_90910292_90910501	0.362718	Brain_Cortex	0.951641	MAN2A2	intron_15_91453522_91453731	ENSG00000196547.15	-0.910198
intron_16_11877580_11883015	0.361542	Brain_Cortex	0.951641	GSPT1	intron_16_11971437_11976872	ENSG00000103342.13	-0.91243
intron_16_1819223_1819897	0.365841	Brain_Cortex	0.951641	HAGH	intron_16_1869224_1869898	ENSG00000063854.13	-0.90429
intron_16_19224838_19249941	0.367248	Brain_Cortex	0.951641	SYT17	intron_16_19236160_19261263	ENSG00000103528.17	-0.901639
intron_16_19224838_19266880	0.367248	Brain_Cortex	0.951641	SYT17	intron_16_19236160_19278202	ENSG00000103528.17	0.901639
intron_16_31038647_31039541	0.356821	Brain_Cortex	0.951641	STX4	intron_16_31049968_31050862	ENSG00000103496.15	0.92144
intron_16_56509494_56509957	0.366019	Brain_Cortex	0.951641	BBS2	intron_16_56543406_56543869	ENSG00000125124.14	0.903955
intron_16_56839604_56841705	0.35556	Brain_Cortex	0.951641	NUP93	intron_16_56873516_56875617	ENSG00000102900.13	-0.923858
intron_16_668699_669553	0.363792	Brain_Cortex	0.951641	RHOT2	intron_16_718699_719553	ENSG00000140983.15	-0.908163
intron_16_668699_670123	0.363792	Brain_Cortex	0.951641	RHOT2	intron_16_718699_720123	ENSG00000140983.15	0.908163
intron_16_74918008_74921947	0.364754	Brain_Cortex	0.951641	WDR59	intron_16_74951906_74955845	ENSG00000103091.15	-0.906344
intron_16_86548577_86552179	0.361505	Brain_Cortex	0.951641	MTHFSD	intron_16_86582183_86585785	ENSG00000103248.19	0.912502
intron_17_18172290_18173781	0.358765	Brain_Cortex	0.951641	MYO15A	intron_17_18075604_18077095	ENSG00000091536.20	-0.917722
intron_17_18172290_18178769	0.358765	Brain_Cortex	0.951641	MYO15A	intron_17_18075604_18082083	ENSG00000091536.20	0.917722
intron_17_18173921_18178769	0.358765	Brain_Cortex	0.951641	MYO15A	intron_17_18077235_18082083	ENSG00000091536.20	-0.917722
intron_17_2304017_2315557	0.355689	Brain_Cortex	0.951641	SRR	intron_17_2207311_2218851	ENSG00000167720.13	-0.923611
intron_17_27642348_27645314	0.355742	Brain_Cortex	0.951641	LGALS9	intron_17_25969374_25972340	ENSG00000168961.17	-0.923508
intron_17_29578988_29581338	0.362641	Brain_Cortex	0.951641	GIT1	intron_17_27906006_27908356	ENSG00000108262.16	-0.910345
intron_17_3689627_3690070	0.362446	Brain_Cortex	0.951641	P2RX5	intron_17_3592921_3593364	ENSG00000083454.23	0.910714
intron_17_39178079_39183713	0.357254	Brain_Cortex	0.951641	CACNB1	intron_17_37334332_37339966	ENSG00000067191.17	0.920609
intron_17_46770048_46773668	0.35576	Brain_Cortex	0.951641	WNT3	intron_17_44847414_44851034	ENSG00000108379.11	-0.923474
intron_17_4718023_4718612	0.361088	Brain_Cortex	0.951641	ARRB2	intron_17_4621318_4621907	ENSG00000141480.18	0.913295
intron_17_48112660_48113301	0.36122	Brain_Cortex	0.951641	SNX11	intron_17_46190022_46190663	ENSG00000002919.15	-0.913043
intron_17_57257138_57257466	0.36138	Brain_Cortex	0.951641	MSI2	intron_17_55334499_55334827	ENSG00000153944.12	0.912739
intron_17_59119495_59155131	0.367005	Brain_Cortex	0.951641	SKA2	intron_17_57196856_57232492	ENSG00000182628.13	-0.902098
intron_17_61388708_61391977	0.357228	Brain_Cortex	0.951641	BCAS3	intron_17_59466069_59469338	ENSG00000141376.23	-0.920661
intron_17_63830935_63831036	0.356088	Brain_Cortex	0.951641	PSMC5	intron_17_61908295_61908396	ENSG00000087191.14	0.922844
intron_17_67350336_67357303	0.360443	Brain_Cortex	0.951641	PSMD12	intron_17_65346452_65353419	ENSG00000197170.10	0.914521
intron_17_74955956_74958141	0.365592	Brain_Cortex	0.951641	HID1	intron_17_72952051_72954236	ENSG00000167861.16	0.904762
intron_17_75574495_75574610	0.36812	Brain_Cortex	0.951641	LLGL2	intron_17_73570576_73570691	ENSG00000073350.14	0.9
intron_17_75574668_75574871	0.36812	Brain_Cortex	0.951641	LLGL2	intron_17_73570749_73570952	ENSG00000073350.14	-0.9
intron_17_75574668_75574874	0.36503	Brain_Cortex	0.951641	LLGL2	intron_17_73570749_73570955	ENSG00000073350.14	0.905823
intron_17_75602945_75603032	0.364191	Brain_Cortex	0.951641	MYO15B	intron_17_73599026_73599113	ENSG00000266714.11	0.907407
intron_17_75603077_75603188	0.364191	Brain_Cortex	0.951641	MYO15B	intron_17_73599158_73599269	ENSG00000266714.11	0.907407
intron_17_75611658_75611886	0.364394	Brain_Cortex	0.951641	MYO15B	intron_17_73607739_73607967	ENSG00000266714.11	-0.907025
intron_17_7632959_7633204	0.359667	Brain_Cortex	0.951641	SHBG	intron_17_7536277_7536522	ENSG00000129214.15	-0.916
intron_17_76531691_76537400	0.362446	Brain_Cortex	0.951641	CYGB	intron_17_74527773_74533482	ENSG00000161544.10	-0.910714
intron_17_81622278_81629725	0.356149	Brain_Cortex	0.951641	NPLOC4	intron_17_79589304_79596751	ENSG00000182446.15	-0.922727
intron_17_81847072_81847243	0.356413	Brain_Cortex	0.951641	P4HB	intron_17_79804948_79805119	ENSG00000185624.16	0.922222
intron_18_11999187_12009883	0.364547	Brain_Cortex	0.951641	IMPA2	intron_18_11999186_12009882	ENSG00000141401.12	0.906736
intron_18_12699165_12699830	0.362545	Brain_Cortex	0.951641	CEP76	intron_18_12699164_12699829	ENSG00000101624.11	-0.910526
intron_18_12699203_12699830	0.362545	Brain_Cortex	0.951641	CEP76	intron_18_12699202_12699829	ENSG00000101624.11	0.910526
intron_18_13666713_13670871	0.360908	Brain_Cortex	0.951641	FAM210A	intron_18_13666712_13670870	ENSG00000177150.13	-0.913636
intron_18_14787100_14791401	0.368001	Brain_Cortex	0.951641	ANKRD30B	intron_18_14787099_14791400	ENSG00000180777.15	0.900225
intron_18_2775924_2777806	0.359844	Brain_Cortex	0.951641	SMCHD1	intron_18_2775922_2777804	ENSG00000101596.17	0.915663
intron_18_47046527_47052880	0.354542	Brain_Cortex	0.951641	KATNAL2	intron_18_44572898_44579251	ENSG00000167216.19	0.925816
intron_18_63367859_63381377	0.363417	Brain_Cortex	0.951641	KDSR-DT	intron_18_61035092_61048610	ENSG00000267390.3	0.908873
intron_18_677444_677743	0.358978	Brain_Cortex	0.951641	ENOSF1	intron_18_677444_677743	ENSG00000132199.20	0.917315
intron_18_70121700_70127502	0.364284	Brain_Cortex	0.951641	RTTN	intron_18_67788936_67794738	ENSG00000176225.15	-0.907233
intron_18_724632_732834	0.364315	Brain_Cortex	0.951641	YES1	intron_18_724632_732834	ENSG00000176105.14	-0.907173
intron_18_76371571_76378855	0.357685	Brain_Cortex	0.951641	ZNF516	intron_18_74083526_74090810	ENSG00000101493.11	-0.919786
intron_18_79934022_79943329	0.363302	Brain_Cortex	0.951641	SLC66A2	intron_18_77694022_77703329	ENSG00000122490.19	-0.909091
intron_19_10919680_10919877	0.355486	Brain_Cortex	0.951641	CARM1	intron_19_11030356_11030553	ENSG00000142453.12	-0.924
intron_19_10919966_10920436	0.355486	Brain_Cortex	0.951641	CARM1	intron_19_11030642_11031112	ENSG00000142453.12	0.924
intron_19_11442515_11445389	0.358666	Brain_Cortex	0.951641	PRKCSH	intron_19_11553330_11556204	ENSG00000130175.10	-0.91791
intron_19_12694722_12694799	0.366008	Brain_Cortex	0.951641	FBXW9	intron_19_12805536_12805613	ENSG00000132004.13	-0.903976
intron_19_13882952_13883308	0.360499	Brain_Cortex	0.951641	BRME1	intron_19_13993765_13994121	ENSG00000132016.12	-0.914414
intron_19_1475258_1478774	0.366862	Brain_Cortex	0.951641	C19orf25	intron_19_1475257_1478773	ENSG00000119559.17	-0.902367
intron_19_1475514_1478774	0.366862	Brain_Cortex	0.951641	C19orf25	intron_19_1475513_1478773	ENSG00000119559.17	0.902367
intron_19_19199234_19201649	0.366938	Brain_Cortex	0.951641	RFXANK	intron_19_19310043_19312458	ENSG00000064490.14	0.902224
intron_19_27715858_27732796	0.356709	Brain_Cortex	0.951641	LINC00662	intron_19_28206766_28223704	ENSG00000261824.8	-0.921654
intron_19_27732447_27732796	0.357502	Brain_Cortex	0.951641	LINC00662	intron_19_28223355_28223704	ENSG00000261824.8	-0.920135
intron_19_37551665_37566031	0.367809	Brain_Cortex	0.951641	ZNF571-AS1	intron_19_38042567_38056933	ENSG00000267470.6	0.900585
intron_19_38264998_38283627	0.367219	Brain_Cortex	0.951641	SPINT2	intron_19_38755638_38774267	ENSG00000167642.13	-0.901694
intron_19_42485223_42651087	0.360367	Brain_Cortex	0.951641	LIPE-AS1	intron_19_42989375_43155239	ENSG00000213904.11	-0.914667
intron_19_45818146_45821384	0.36122	Brain_Cortex	0.951641	SYMPK	intron_19_46321404_46324642	ENSG00000125755.19	0.913043
intron_19_45827918_45828970	0.36122	Brain_Cortex	0.951641	SYMPK	intron_19_46331176_46332228	ENSG00000125755.19	-0.913043
intron_19_45854507_45861900	0.358369	Brain_Cortex	0.951641	SYMPK	intron_19_46357765_46365158	ENSG00000125755.19	0.918478
intron_19_46213010_46213797	0.365407	Brain_Cortex	0.951641	ENSG00000268460	intron_19_46716267_46717054	ENSG00000268460.2	-0.90511
intron_19_46213483_46213797	0.365043	Brain_Cortex	0.951641	ENSG00000268460	intron_19_46716740_46717054	ENSG00000268460.2	0.905797
intron_19_46733875_46736823	0.362168	Brain_Cortex	0.951641	STRN4	intron_19_47237132_47240080	ENSG00000090372.15	0.911243
intron_19_47046685_47048407	0.357425	Brain_Cortex	0.951641	TMEM160	intron_19_47549943_47551665	ENSG00000130748.7	-0.920283
intron_19_47745783_47746967	0.365681	Brain_Cortex	0.951641	NOP53	intron_19_48249040_48250224	ENSG00000105373.19	0.904594
intron_19_48333433_48334008	0.359317	Brain_Cortex	0.951641	TMEM143	intron_19_48836690_48837265	ENSG00000161558.11	-0.916667
intron_19_48470669_48472325	0.355491	Brain_Cortex	0.951641	CYTH2	intron_19_48973926_48975582	ENSG00000105443.17	-0.92399
intron_19_48470669_48472325	0.355491	Brain_Cortex	0.951641	ENSG00000268465	intron_19_48973926_48975582	ENSG00000268465.1	-0.92399
intron_19_49598013_49599272	0.357813	Brain_Cortex	0.951641	PRR12	intron_19_50101270_50102529	ENSG00000126464.15	-0.91954
intron_19_51581517_51581787	0.366591	Brain_Cortex	0.951641	ZNF175	intron_19_52084770_52085040	ENSG00000105497.8	0.902878
intron_19_53432028_53441796	0.359533	Brain_Cortex	0.951641	TPM3P9	intron_19_53935281_53945049	ENSG00000241015.2	0.916256
intron_19_57500113_57504660	0.360311	Brain_Cortex	0.951641	ZNF773	intron_19_58011481_58016028	ENSG00000152439.13	0.914773
intron_19_57604406_57605686	0.36742	Brain_Cortex	0.951641	ZNF530	intron_19_58115774_58117054	ENSG00000183647.11	-0.901316
intron_19_57604406_57612503	0.36742	Brain_Cortex	0.951641	ZNF530	intron_19_58115774_58123871	ENSG00000183647.11	0.901316
intron_19_58415646_58416811	0.36779	Brain_Cortex	0.951641	ZNF584	intron_19_58927013_58928178	ENSG00000171574.19	-0.900621
intron_19_6381850_6383311	0.355329	Brain_Cortex	0.951641	GTF2F1	intron_19_6381861_6383322	ENSG00000125651.14	0.924303
intron_19_6444301_6452312	0.357093	Brain_Cortex	0.951641	SLC25A23	intron_19_6444312_6452323	ENSG00000125648.15	-0.920918
intron_19_6452479_6453981	0.355166	Brain_Cortex	0.951641	SLC25A23	intron_19_6452490_6453992	ENSG00000125648.15	0.924615
intron_19_9752440_9758059	0.364282	Brain_Cortex	0.951641	ZNF846	intron_19_9863116_9868735	ENSG00000196605.7	0.907236
intron_1_112674729_112674832	0.3662	Brain_Cortex	0.951641	MOV10	intron_1_113217351_113217454	ENSG00000155363.19	0.903614
intron_1_112674729_112674848	0.3662	Brain_Cortex	0.951641	MOV10	intron_1_113217351_113217470	ENSG00000155363.19	-0.903614
intron_1_116406148_116418459	0.358269	Brain_Cortex	0.951641	ATP1A1-AS1	intron_1_116948770_116961081	ENSG00000203865.13	0.918669
intron_1_11680613_11681039	0.355211	Brain_Cortex	0.951641	MAD2L2	intron_1_11740670_11741096	ENSG00000116670.16	0.924528
intron_1_11989343_11992555	0.363302	Brain_Cortex	0.951641	MFN2	intron_1_12049400_12052612	ENSG00000116688.18	0.909091
intron_1_153633157_153633958	0.359825	Brain_Cortex	0.951641	ENSG00000272030	intron_1_153605633_153606434	ENSG00000272030.1	-0.915698
intron_1_153760918_153761020	0.365033	Brain_Cortex	0.951641	INTS3	intron_1_153733394_153733496	ENSG00000143624.14	-0.905817
intron_1_153760918_153761570	0.365033	Brain_Cortex	0.951641	INTS3	intron_1_153733394_153734046	ENSG00000143624.14	0.905817
intron_1_156242295_156242553	0.35487	Brain_Cortex	0.951641	BGLAP	intron_1_156212086_156212344	ENSG00000242252.2	-0.925185
intron_1_15946316_15946935	0.367969	Brain_Cortex	0.951641	ZBTB17	intron_1_16272811_16273430	ENSG00000116809.12	0.900285
intron_1_161130847_161132391	0.362687	Brain_Cortex	0.951641	DEDD	intron_1_161100637_161102181	ENSG00000158796.17	-0.910256
intron_1_179889369_179900126	0.357573	Brain_Cortex	0.951641	TOR1AIP1	intron_1_179858504_179869261	ENSG00000143337.19	0.92
intron_1_204261448_204264942	0.361795	Brain_Cortex	0.951641	PLEKHA6	intron_1_204230576_204234070	ENSG00000143850.16	-0.91195
intron_1_204261508_204261960	0.361795	Brain_Cortex	0.951641	PLEKHA6	intron_1_204230636_204231088	ENSG00000143850.16	-0.91195
intron_1_204976795_204977681	0.359685	Brain_Cortex	0.951641	NFASC	intron_1_204945923_204946809	ENSG00000163531.17	-0.915965
intron_1_212807848_212812251	0.35866	Brain_Cortex	0.951641	TATDN3	intron_1_212981190_212985593	ENSG00000203705.11	-0.917922
intron_1_223764207_223766367	0.368059	Brain_Cortex	0.951641	CAPN2	intron_1_223951909_223954069	ENSG00000162909.18	-0.900115
intron_1_224583267_224588361	0.357365	Brain_Cortex	0.951641	CNIH3	intron_1_224770969_224776063	ENSG00000143786.8	0.920398
intron_1_226871404_226875365	0.361013	Brain_Cortex	0.951641	ENSG00000288674	intron_1_227059105_227063066	ENSG00000288674.1	0.913436
intron_1_226871404_226875365	0.361013	Brain_Cortex	0.951641	PSEN2	intron_1_227059105_227063066	ENSG00000143801.18	0.913436
intron_1_226939591_226961377	0.366323	Brain_Cortex	0.951641	ENSG00000288674	intron_1_227127292_227149078	ENSG00000288674.1	-0.903382
intron_1_226940399_226961377	0.366323	Brain_Cortex	0.951641	COQ8A	intron_1_227128100_227149078	ENSG00000163050.18	0.903382
intron_1_25802117_25805142	0.360937	Brain_Cortex	0.951641	SELENON	intron_1_26128608_26131633	ENSG00000162430.18	0.91358
intron_1_26787989_26790759	0.355598	Brain_Cortex	0.951641	PIGV	intron_1_27114480_27117250	ENSG00000060642.12	-0.923786
intron_1_26788268_26790759	0.366844	Brain_Cortex	0.951641	PIGV	intron_1_27114759_27117250	ENSG00000060642.12	0.902401
intron_1_27830891_27832756	0.359483	Brain_Cortex	0.951641	PPP1R8	intron_1_28157402_28159267	ENSG00000117751.18	0.91635
intron_1_31911826_31915895	0.366164	Brain_Cortex	0.951641	PTP4A2	intron_1_32377427_32381496	ENSG00000184007.22	-0.903683
intron_1_32817689_32825313	0.354816	Brain_Cortex	0.951641	S100PBP	intron_1_33283290_33290914	ENSG00000116497.18	0.925287
intron_1_36431882_36432422	0.362522	Brain_Cortex	0.951641	OSCP1	intron_1_36897483_36898023	ENSG00000116885.18	-0.910569
intron_1_40314387_40315238	0.359317	Brain_Cortex	0.951641	COL9A2	intron_1_40780059_40780910	ENSG00000049089.15	0.916667
intron_1_40315664_40317123	0.359317	Brain_Cortex	0.951641	COL9A2	intron_1_40781336_40782795	ENSG00000049089.15	-0.916667
intron_1_44701119_44724122	0.354557	Brain_Cortex	0.951641	ARMH1	intron_1_45166791_45189794	ENSG00000198520.12	0.925786
intron_1_45013354_45013594	0.362386	Brain_Cortex	0.951641	UROD	intron_1_45479026_45479266	ENSG00000126088.14	-0.910828
intron_1_45620433_45620723	0.359342	Brain_Cortex	0.951641	CCDC17	intron_1_46086105_46086395	ENSG00000159588.15	-0.916619
intron_1_53852270_53855001	0.358694	Brain_Cortex	0.951641	YIPF1	intron_1_54317943_54320674	ENSG00000058799.15	0.917857
intron_1_6209025_6209115	0.361004	Brain_Cortex	0.951641	RNF207	intron_1_6269085_6269175	ENSG00000158286.13	-0.913454
intron_20_25489985_25491351	0.361337	Brain_Cortex	0.951641	NINL	intron_20_25470621_25471987	ENSG00000101004.16	0.912821
intron_20_2652931_2653279	0.365293	Brain_Cortex	0.951641	NOP56	intron_20_2633577_2633925	ENSG00000101361.17	-0.905325
intron_20_36897959_36904157	0.357813	Brain_Cortex	0.951641	SAMHD1	intron_20_35526362_35532560	ENSG00000101347.11	0.91954
intron_20_3740912_3742284	0.357087	Brain_Cortex	0.951641	HSPA12B	intron_20_3721559_3722931	ENSG00000132622.11	-0.92093
intron_20_508660_527933	0.367453	Brain_Cortex	0.951641	CSNK2A1	intron_20_489304_508577	ENSG00000101266.19	0.901254
intron_21_32603292_32604125	0.355967	Brain_Cortex	0.951641	CFAP298-TCP10L	intron_21_33975602_33976435	ENSG00000265590.10	0.923077
intron_21_32603292_32604125	0.355967	Brain_Cortex	0.951641	CFAP298	intron_21_33975602_33976435	ENSG00000159079.19	0.923077
intron_21_32700105_32701961	0.366898	Brain_Cortex	0.951641	SYNJ1	intron_21_34072415_34074271	ENSG00000159082.18	0.902299
intron_21_33447140_33448782	0.357783	Brain_Cortex	0.951641	TMEM50B	intron_21_34819447_34821089	ENSG00000142188.17	-0.919598
intron_21_39347483_39347916	0.356397	Brain_Cortex	0.951641	HMGN1	intron_21_40719409_40719842	ENSG00000205581.11	0.922252
intron_21_39347952_39348292	0.356397	Brain_Cortex	0.951641	HMGN1	intron_21_40719878_40720218	ENSG00000205581.11	0.922252
intron_21_46318220_46318785	0.355685	Brain_Cortex	0.951641	C21orf58	intron_21_47738134_47738699	ENSG00000160298.18	0.923619
intron_22_17579964_17581037	0.367216	Brain_Cortex	0.951641	SLC25A18	intron_22_18062730_18063803	ENSG00000182902.14	0.901701
intron_22_21567771_21610857	0.364401	Brain_Cortex	0.951641	UBE2L3	intron_22_21922060_21965146	ENSG00000185651.16	0.907011
intron_22_23314714_23315433	0.355395	Brain_Cortex	0.951641	BCR	intron_22_23656901_23657620	ENSG00000186716.21	-0.924176
intron_22_23391724_23392727	0.367464	Brain_Cortex	0.951641	ENSG00000290920	intron_22_23733911_23734914	ENSG00000290920.1	0.901235
intron_22_23877869_23882459	0.359599	Brain_Cortex	0.951641	SLC2A11	intron_22_24220056_24224646	ENSG00000133460.20	-0.916129
intron_22_38752665_38755763	0.362641	Brain_Cortex	0.951641	SUN2	intron_22_39148670_39151768	ENSG00000100242.16	-0.910345
intron_2_101262691_101264845	0.364191	Brain_Cortex	0.951641	CNOT11	intron_2_101879153_101881307	ENSG00000158435.8	0.907407
intron_2_127050912_127051154	0.356692	Brain_Cortex	0.951641	BIN1	intron_2_127808488_127808730	ENSG00000136717.15	0.921687
intron_2_127050912_127059011	0.356692	Brain_Cortex	0.951641	BIN1	intron_2_127808488_127816587	ENSG00000136717.15	-0.921687
intron_2_127051243_127059011	0.359844	Brain_Cortex	0.951641	BIN1	intron_2_127808819_127816587	ENSG00000136717.15	0.915663
intron_2_127648286_127650716	0.367825	Brain_Cortex	0.951641	GPR17	intron_2_128405861_128408290	ENSG00000144230.17	0.900554
intron_2_130143313_130144621	0.36812	Brain_Cortex	0.951641	CCDC74B	intron_2_130900886_130902194	ENSG00000152076.19	-0.9
intron_2_130143313_130144747	0.36812	Brain_Cortex	0.951641	CCDC74B	intron_2_130900886_130902320	ENSG00000152076.19	0.9
intron_2_130182452_130182627	0.364331	Brain_Cortex	0.951641	MZT2B	intron_2_130940025_130940200	ENSG00000152082.15	-0.907143
intron_2_130182775_130183787	0.364331	Brain_Cortex	0.951641	MZT2B	intron_2_130940348_130941360	ENSG00000152082.15	0.907143
intron_2_130183966_130190469	0.364685	Brain_Cortex	0.951641	MZT2B	intron_2_130941539_130948042	ENSG00000152082.15	0.906475
intron_2_130339232_130340908	0.360247	Brain_Cortex	0.951641	CCDC115	intron_2_131096805_131098481	ENSG00000136710.10	-0.914894
intron_2_130339762_130340908	0.360247	Brain_Cortex	0.951641	CCDC115	intron_2_131097335_131098481	ENSG00000136710.10	0.914894
intron_2_173918785_173954873	0.365116	Brain_Cortex	0.951641	SP3	intron_2_174783513_174819601	ENSG00000172845.18	-0.90566
intron_2_174395817_174399922	0.359777	Brain_Cortex	0.951641	SCRN3	intron_2_175260545_175264650	ENSG00000144306.15	0.915789
intron_2_174398442_174399922	0.359777	Brain_Cortex	0.951641	SCRN3	intron_2_175263170_175264650	ENSG00000144306.15	0.915789
intron_2_190670459_190673101	0.36812	Brain_Cortex	0.951641	NAB1	intron_2_191535185_191537827	ENSG00000138386.17	0.9
intron_2_196780662_196784857	0.366989	Brain_Cortex	0.951641	GTF3C3	intron_2_197645386_197649581	ENSG00000119041.11	-0.902128
intron_2_201381218_201384111	0.36364	Brain_Cortex	0.951641	TRAK2	intron_2_202245941_202248834	ENSG00000115993.13	-0.908451
intron_2_232697392_232700585	0.36673	Brain_Cortex	0.951641	GIGYF2	intron_2_233562102_233565295	ENSG00000204120.16	-0.902616
intron_2_237760205_237769943	0.360027	Brain_Cortex	0.951641	LRRFIP1	intron_2_238668848_238678586	ENSG00000124831.20	0.915314
intron_2_238347475_238348764	0.359021	Brain_Cortex	0.951641	TRAF3IP1	intron_2_239256116_239257405	ENSG00000204104.12	0.917232
intron_2_24135187_24164198	0.358464	Brain_Cortex	0.951641	FAM228B	intron_2_24358057_24387068	ENSG00000219626.9	0.918296
intron_2_27085297_27085678	0.366232	Brain_Cortex	0.951641	EMILIN1	intron_2_27308165_27308546	ENSG00000138080.14	0.903553
intron_2_48480016_48486631	0.364967	Brain_Cortex	0.951641	PPP1R21	intron_2_48707155_48713770	ENSG00000162869.16	-0.905941
intron_2_55316114_55317206	0.361562	Brain_Cortex	0.951641	CCDC88A	intron_2_55543250_55544342	ENSG00000115355.18	-0.912393
intron_2_58204226_58221942	0.359607	Brain_Cortex	0.951641	FANCL	intron_2_58431361_58449077	ENSG00000115392.13	0.916115
intron_2_61145196_61157862	0.365407	Brain_Cortex	0.951641	C2orf74	intron_2_61372331_61384997	ENSG00000237651.8	-0.905109
intron_2_61145196_61162842	0.357725	Brain_Cortex	0.951641	C2orf74	intron_2_61372331_61389977	ENSG00000237651.8	0.919708
intron_2_61145196_61163052	0.365407	Brain_Cortex	0.951641	C2orf74	intron_2_61372331_61390187	ENSG00000237651.8	0.905109
intron_2_71539239_71549350	0.364191	Brain_Cortex	0.951641	DYSF	intron_2_71766369_71776480	ENSG00000135636.16	0.907407
intron_2_71539239_71551041	0.364191	Brain_Cortex	0.951641	DYSF	intron_2_71766369_71778171	ENSG00000135636.16	-0.907407
intron_2_73520016_73534824	0.359579	Brain_Cortex	0.951641	ALMS1	intron_2_73747143_73761951	ENSG00000116127.20	0.916168
intron_2_85554306_85555484	0.359317	Brain_Cortex	0.951641	GGCX	intron_2_85781429_85782607	ENSG00000115486.13	-0.916667
intron_3_100348881_100352404	0.366542	Brain_Cortex	0.951641	NIT2	intron_3_100067725_100071248	ENSG00000114021.12	0.902969
intron_3_113294038_113294687	0.355731	Brain_Cortex	0.951641	CFAP44	intron_3_113012885_113013534	ENSG00000206530.11	0.923529
intron_3_121718501_121719646	0.365352	Brain_Cortex	0.951641	GOLGB1	intron_3_121437348_121438493	ENSG00000173230.17	-0.905213
intron_3_124769113_124773690	0.359808	Brain_Cortex	0.951641	ITGB5	intron_3_124487960_124492537	ENSG00000082781.12	-0.91573
intron_3_152432920_152445282	0.356869	Brain_Cortex	0.951641	MBNL1	intron_3_152150709_152163071	ENSG00000152601.18	0.921348
intron_3_158571347_158588852	0.362725	Brain_Cortex	0.951641	MLF1	intron_3_158289136_158306641	ENSG00000178053.21	-0.910185
intron_3_158588924_158592434	0.361467	Brain_Cortex	0.951641	MLF1	intron_3_158306713_158310223	ENSG00000178053.21	-0.912574
intron_3_193615770_193618869	0.358034	Brain_Cortex	0.951641	OPA1	intron_3_193333559_193336658	ENSG00000198836.11	0.919118
intron_3_28331950_28332369	0.364583	Brain_Cortex	0.951641	AZI2	intron_3_28373441_28373860	ENSG00000163512.14	-0.906667
intron_3_37821100_37834679	0.355555	Brain_Cortex	0.951641	ITGA9-AS1	intron_3_37862591_37876170	ENSG00000235257.11	-0.923868
intron_3_52831478_52833114	0.35787	Brain_Cortex	0.951641	ENSG00000243696	intron_3_52865494_52867130	ENSG00000243696.5	-0.919431
intron_3_61042099_61200617	0.36812	Brain_Cortex	0.951641	FHIT	intron_3_61027771_61186291	ENSG00000189283.10	0.9
intron_4_121807622_121809834	0.365043	Brain_Cortex	0.951641	EXOSC9	intron_4_122728777_122730989	ENSG00000123737.13	0.905797
intron_4_121807622_121809967	0.365043	Brain_Cortex	0.951641	EXOSC9	intron_4_122728777_122731122	ENSG00000123737.13	-0.905797
intron_4_133140659_133142711	0.360247	Brain_Cortex	0.951641	PCDH10-DT	intron_4_134061814_134063866	ENSG00000250241.7	0.914894
intron_4_147913139_147939825	0.366644	Brain_Cortex	0.951641	ARHGAP10	intron_4_148834290_148860976	ENSG00000071205.12	-0.902778
intron_4_153712576_153715529	0.360937	Brain_Cortex	0.951641	RNF175	intron_4_154633728_154636681	ENSG00000145428.15	0.91358
intron_4_159343404_159344036	0.359183	Brain_Cortex	0.951641	RAPGEF2	intron_4_160264556_160265188	ENSG00000109756.10	-0.916923
intron_4_186167096_186167181	0.362839	Brain_Cortex	0.951641	FAM149A	intron_4_187088250_187088335	ENSG00000109794.14	-0.909968
intron_4_186167262_186171914	0.362839	Brain_Cortex	0.951641	FAM149A	intron_4_187088416_187093068	ENSG00000109794.14	0.909968
intron_4_1955849_1955983	0.363448	Brain_Cortex	0.951641	NSD2	intron_4_1957576_1957710	ENSG00000109685.19	-0.908815
intron_4_2908604_2914884	0.360058	Brain_Cortex	0.951641	ADD1	intron_4_2910331_2916611	ENSG00000087274.19	0.915254
intron_4_38049898_38051899	0.358765	Brain_Cortex	0.951641	TBC1D1	intron_4_38051519_38053520	ENSG00000065882.18	-0.917722
intron_4_39273061_39274808	0.365332	Brain_Cortex	0.951641	WDR19	intron_4_39274681_39276428	ENSG00000157796.18	-0.905251
intron_4_42485668_42503450	0.366684	Brain_Cortex	0.951641	ATP8A1	intron_4_42487685_42505467	ENSG00000124406.17	-0.902703
intron_4_48852020_48860725	0.362163	Brain_Cortex	0.951641	OCIAD1	intron_4_48854037_48862742	ENSG00000109180.15	-0.911252
intron_4_56272492_56298214	0.36122	Brain_Cortex	0.951641	CRACD	intron_4_57138658_57164380	ENSG00000109265.15	0.913043
intron_4_82426129_82426463	0.359645	Brain_Cortex	0.951641	HNRNPDL	intron_4_83347282_83347616	ENSG00000152795.18	-0.916042
intron_5_115866761_115895087	0.359317	Brain_Cortex	0.951641	AP3S1	intron_5_115202458_115230784	ENSG00000177879.17	-0.916667
intron_5_14769191_14871352	0.367842	Brain_Cortex	0.951641	ANKH	intron_5_14769300_14871461	ENSG00000154122.14	0.900524
intron_5_1572286_1574182	0.354348	Brain_Cortex	0.951641	ENSG00000291055	intron_5_1572401_1574297	ENSG00000291055.1	0.926188
intron_5_1599827_1602691	0.364115	Brain_Cortex	0.951641	ENSG00000291079	intron_5_1599942_1602806	ENSG00000291079.1	0.907552
intron_5_1599827_1602691	0.364115	Brain_Cortex	0.951641	PDCD6P1	intron_5_1599942_1602806	ENSG00000188002.13	0.907552
intron_5_178225429_178229940	0.364373	Brain_Cortex	0.951641	PHYKPL	intron_5_177652430_177656941	ENSG00000175309.15	0.907063
intron_5_50668125_50750151	0.365305	Brain_Cortex	0.951641	PARP8	intron_5_49963959_50045985	ENSG00000151883.19	0.905303
intron_5_61751770_61755832	0.361621	Brain_Cortex	0.951641	C5orf64	intron_5_61047597_61051659	ENSG00000178722.15	-0.912281
intron_5_71587554_71592926	0.359476	Brain_Cortex	0.951641	MCCC2	intron_5_70883381_70888753	ENSG00000131844.17	-0.916364
intron_5_78839426_78885584	0.360809	Brain_Cortex	0.951641	ARSB	intron_5_78135249_78181407	ENSG00000113273.17	-0.913824
intron_5_82295544_82303487	0.361683	Brain_Cortex	0.951641	ATP6AP1L	intron_5_81591363_81599306	ENSG00000205464.13	-0.912162
intron_6_13925023_13974210	0.356447	Brain_Cortex	0.951641	RNF182	intron_6_13925254_13974441	ENSG00000180537.13	0.922156
intron_6_143502122_143502355	0.358346	Brain_Cortex	0.951641	FUCA2	intron_6_143823259_143823492	ENSG00000001036.14	0.918521
intron_6_152472413_152483085	0.362107	Brain_Cortex	0.951641	SYNE1	intron_6_152793548_152804220	ENSG00000131018.25	-0.911357
intron_6_26374798_26375515	0.359858	Brain_Cortex	0.951641	BTN3A2	intron_6_26375026_26375743	ENSG00000186470.14	0.915636
intron_6_27389075_27399442	0.359933	Brain_Cortex	0.951641	ZNF391	intron_6_27356854_27367221	ENSG00000124613.9	-0.915493
intron_6_28336943_28353862	0.367118	Brain_Cortex	0.951641	ZSCAN31	intron_6_28304720_28321639	ENSG00000235109.8	-0.901885
intron_6_4052873_4056321	0.355993	Brain_Cortex	0.951641	PRPF4B	intron_6_4053107_4056555	ENSG00000112739.17	-0.923028
intron_6_42617338_42632552	0.367435	Brain_Cortex	0.951641	UBR2	intron_6_42585076_42600290	ENSG00000024048.11	-0.901288
intron_6_42617507_42632552	0.367435	Brain_Cortex	0.951641	UBR2	intron_6_42585245_42600290	ENSG00000024048.11	0.901288
intron_6_56460254_56463046	0.361002	Brain_Cortex	0.951641	DST	intron_6_56325052_56327844	ENSG00000151914.22	0.913457
intron_7_100854378_100854620	0.355712	Brain_Cortex	0.951641	SLC12A9	intron_7_100452000_100452242	ENSG00000146828.18	0.923567
intron_7_108167073_108168277	0.354454	Brain_Cortex	0.951641	NRCAM	intron_7_107807518_107808722	ENSG00000091129.22	0.925984
intron_7_112341046_112342561	0.358138	Brain_Cortex	0.951641	ZNF277	intron_7_111981101_111982616	ENSG00000198839.10	0.918919
intron_7_141006535_141010419	0.361893	Brain_Cortex	0.951641	MRPS33	intron_7_140706335_140710219	ENSG00000090263.16	-0.911765
intron_7_151381746_151381878	0.363302	Brain_Cortex	0.951641	WDR86	intron_7_151078832_151078964	ENSG00000187260.16	-0.909091
intron_7_158926463_158926992	0.358602	Brain_Cortex	0.951641	DYNC2I1	intron_7_158719154_158719683	ENSG00000126870.16	0.918033
intron_7_158927043_158930455	0.358602	Brain_Cortex	0.951641	DYNC2I1	intron_7_158719734_158723146	ENSG00000126870.16	0.918033
intron_7_23152209_23155991	0.364915	Brain_Cortex	0.951641	KLHL7	intron_7_23191828_23195610	ENSG00000122550.18	-0.90604
intron_7_23152209_23165698	0.364915	Brain_Cortex	0.951641	KLHL7	intron_7_23191828_23205317	ENSG00000122550.18	0.90604
intron_7_23187146_23195839	0.367768	Brain_Cortex	0.951641	NUP42	intron_7_23226765_23235458	ENSG00000136243.18	-0.900662
intron_7_30562128_30563723	0.357573	Brain_Cortex	0.951641	GARS1-DT	intron_7_30601744_30603339	ENSG00000196295.13	-0.92
intron_7_43869376_43869457	0.354355	Brain_Cortex	0.951641	MRPS24	intron_7_43908975_43909056	ENSG00000062582.14	-0.926175
intron_7_45745048_45746827	0.363546	Brain_Cortex	0.951641	ENSG00000291207	intron_7_45784647_45786426	ENSG00000291207.1	0.908629
intron_7_45745048_45747215	0.35821	Brain_Cortex	0.951641	ENSG00000291207	intron_7_45784647_45786814	ENSG00000291207.1	-0.918782
intron_7_45745048_45747215	0.35821	Brain_Cortex	0.951641	SEPTIN7P2	intron_7_45784647_45786814	ENSG00000214765.11	-0.918782
intron_7_45746948_45747215	0.363546	Brain_Cortex	0.951641	ENSG00000291207	intron_7_45786547_45786814	ENSG00000291207.1	0.908629
intron_7_5329969_5332622	0.363891	Brain_Cortex	0.951641	TNRC18	intron_7_5369600_5372253	ENSG00000182095.15	0.907975
intron_7_5833568_5839070	0.366923	Brain_Cortex	0.951641	ENSG00000291099	intron_7_5873199_5878701	ENSG00000291099.1	0.902253
intron_7_872562_873215	0.364191	Brain_Cortex	0.951641	SUN1	intron_7_912199_912852	ENSG00000164828.18	-0.907407
intron_7_95411743_95412312	0.360567	Brain_Cortex	0.951641	PON2	intron_7_95041055_95041624	ENSG00000105854.13	0.914286
intron_7_95411779_95412312	0.356827	Brain_Cortex	0.951641	PON2	intron_7_95041091_95041624	ENSG00000105854.13	-0.921429
intron_7_95412477_95416242	0.360567	Brain_Cortex	0.951641	PON2	intron_7_95041789_95045554	ENSG00000105854.13	0.914286
intron_8_104041358_104068512	0.356869	Brain_Cortex	0.951641	RIMS2	intron_8_105053586_105080740	ENSG00000176406.25	0.921348
intron_8_125039898_125043825	0.367211	Brain_Cortex	0.951641	WASHC5	intron_8_126052140_126056067	ENSG00000164961.16	0.901709
intron_8_132572480_132583694	0.354772	Brain_Cortex	0.951641	DNAAF11	intron_8_133584728_133595941	ENSG00000129295.10	-0.925373
intron_8_143247749_143249690	0.361554	Brain_Cortex	0.951641	ENSG00000264668	intron_8_144329919_144331860	ENSG00000264668.2	-0.912409
intron_8_143247749_143249690	0.361554	Brain_Cortex	0.951641	ZFP41	intron_8_144329919_144331860	ENSG00000181638.20	-0.912409
intron_8_143269520_143274720	0.355195	Brain_Cortex	0.951641	GLI4	intron_8_144351690_144356890	ENSG00000250571.7	0.924559
intron_8_143378820_143378912	0.360334	Brain_Cortex	0.951641	RHPN1	intron_8_144460990_144461082	ENSG00000158106.14	0.914729
intron_8_143379078_143379315	0.360334	Brain_Cortex	0.951641	RHPN1	intron_8_144461248_144461485	ENSG00000158106.14	-0.914729
intron_8_144498161_144498752	0.356871	Brain_Cortex	0.951641	ENSG00000255182	intron_8_145723544_145724135	ENSG00000255182.2	-0.921345
intron_8_144498161_144498900	0.356177	Brain_Cortex	0.951641	ENSG00000255182	intron_8_145723544_145724283	ENSG00000255182.2	0.922675
intron_8_17715901_17723672	0.366932	Brain_Cortex	0.951641	MTUS1	intron_8_17573410_17581181	ENSG00000129422.15	0.902235
intron_8_19820518_19822439	0.35456	Brain_Cortex	0.951641	INTS10	intron_8_19678029_19679950	ENSG00000104613.12	-0.925781
intron_8_23298947_23302027	0.364464	Brain_Cortex	0.951641	LOXL2	intron_8_23156460_23159540	ENSG00000134013.16	-0.906892
intron_8_27241757_27242397	0.360808	Brain_Cortex	0.951641	STMN4	intron_8_27099274_27099914	ENSG00000015592.17	-0.913826
intron_8_38246300_38247713	0.367502	Brain_Cortex	0.951641	DDHD2	intron_8_38103818_38105231	ENSG00000085788.14	-0.901163
intron_8_38788819_38819522	0.357023	Brain_Cortex	0.951641	TACC1	intron_8_38646337_38677040	ENSG00000147526.20	0.921053
intron_8_52623859_52624717	0.356754	Brain_Cortex	0.951641	RB1CC1	intron_8_53536419_53537277	ENSG00000023287.13	0.921569
intron_8_52624787_52628032	0.356754	Brain_Cortex	0.951641	RB1CC1	intron_8_53537347_53540592	ENSG00000023287.13	0.921569
intron_9_104753064_104754551	0.357725	Brain_Cortex	0.951641	NIPSNAP3A	intron_9_107515345_107516832	ENSG00000136783.10	-0.919708
intron_9_114592652_114597570	0.363302	Brain_Cortex	0.951641	ATP6V1G1	intron_9_117354932_117359850	ENSG00000136888.8	0.909091
intron_9_121860443_121870497	0.367005	Brain_Cortex	0.951641	TTLL11	intron_9_124622722_124632776	ENSG00000175764.17	-0.902098
intron_9_35380639_35381100	0.361419	Brain_Cortex	0.951641	UNC13B	intron_9_35380636_35381097	ENSG00000198722.15	0.912664
intron_9_693786_710804	0.36812	Brain_Cortex	0.951641	KANK1	intron_9_693786_710804	ENSG00000107104.21	0.9
intron_9_7103870_7105402	0.360891	Brain_Cortex	0.951641	KDM4C	intron_9_7103870_7105402	ENSG00000107077.19	0.913669
intron_9_7103870_7128066	0.360891	Brain_Cortex	0.951641	KDM4C	intron_9_7103870_7128066	ENSG00000107077.19	-0.913669
intron_9_76134212_76157045	0.354724	Brain_Cortex	0.951641	PCSK5	intron_9_78749128_78771961	ENSG00000099139.14	0.925466
intron_9_77382087_77382279	0.361306	Brain_Cortex	0.951641	VPS13A	intron_9_79997003_79997195	ENSG00000197969.14	-0.912879
intron_9_89363950_89367123	0.367248	Brain_Cortex	0.951641	SEMA4D	intron_9_91978865_91982038	ENSG00000187764.12	0.901639
intron_9_93447697_93450479	0.36364	Brain_Cortex	0.951641	FAM120AOS	intron_9_96209979_96212761	ENSG00000188938.17	-0.908451
intron_9_96514949_96515649	0.360772	Brain_Cortex	0.951641	CDC14B	intron_9_99277231_99277931	ENSG00000081377.17	-0.913894
intron_9_96972948_97013259	0.366153	Brain_Cortex	0.951641	MFSD14CP	intron_9_99735230_99775541	ENSG00000290770.1	0.903704
intron_9_96972948_97013259	0.366153	Brain_Cortex	0.951641	MFSD14CP	intron_9_99735230_99775541	ENSG00000196312.16	0.903704
intron_9_98771046_98773877	0.363302	Brain_Cortex	0.951641	ANKS6	intron_9_101533328_101536159	ENSG00000165138.18	-0.909091
intron_21_36415389_36416275	0.337142	Minor_Salivary_Gland	0.951642	CHAF1B	intron_21_37787687_37788573	ENSG00000159259.8	0.959828
intron_14_35686666_35688459	0.391642	Colon_Sigmoid	0.951642	RALGAPA1	intron_14_36155872_36157665	ENSG00000174373.17	0.856643
intron_10_28526008_28531735	0.27236	Brain_Spinal_cord_cervical_c-1	0.951643	WAC-AS1	intron_10_28814937_28820664	ENSG00000254635.6	1.09764
intron_10_95346452_95351209	0.27253	Brain_Spinal_cord_cervical_c-1	0.951643	SORBS1	intron_10_97106209_97110966	ENSG00000095637.23	1.09725
intron_13_110615647_110627439	0.272491	Brain_Spinal_cord_cervical_c-1	0.951643	NAXD	intron_13_111267994_111279786	ENSG00000213995.12	1.09735
intron_14_23081836_23090522	0.272247	Brain_Spinal_cord_cervical_c-1	0.951643	ACIN1	intron_14_23551045_23559731	ENSG00000100813.15	1.0979
intron_15_78540539_78541905	0.272465	Brain_Spinal_cord_cervical_c-1	0.951643	PSMA4	intron_15_78832881_78834247	ENSG00000041357.16	1.0974
intron_2_85431268_85431899	0.272544	Brain_Spinal_cord_cervical_c-1	0.951643	SH2D6	intron_2_85658391_85659022	ENSG00000152292.18	1.09722
intron_3_5157851_5186424	0.272247	Brain_Spinal_cord_cervical_c-1	0.951643	ENSG00000233912	intron_3_5199536_5228109	ENSG00000233912.1	-1.0979
intron_8_143559969_143560603	0.272299	Brain_Spinal_cord_cervical_c-1	0.951643	GSDMD	intron_8_144642139_144642773	ENSG00000104518.11	-1.09778
intron_17_4981831_4982757	0.272587	Brain_Spinal_cord_cervical_c-1	0.951644	CAMTA2	intron_17_4885126_4886052	ENSG00000108509.21	-1.09712
intron_19_1012573_1013241	0.402015	Brain_Cerebellum	0.951647	TMEM259	intron_19_1012572_1013240	ENSG00000182087.14	-0.838028
intron_2_190252307_190260400	0.402122	Brain_Cerebellum	0.951647	HIBCH	intron_2_191117033_191125126	ENSG00000198130.16	0.837838
intron_2_190252307_190261156	0.402122	Brain_Cerebellum	0.951647	HIBCH	intron_2_191117033_191125882	ENSG00000198130.16	-0.837838
intron_4_15480827_15481197	0.402051	Brain_Cerebellum	0.951647	CC2D2A	intron_4_15482451_15482821	ENSG00000048342.18	-0.837963
intron_5_160078168_160080651	0.402122	Brain_Cerebellum	0.951647	PWWP2A	intron_5_159505175_159507658	ENSG00000170234.13	0.837838
intron_5_160078168_160093101	0.402122	Brain_Cerebellum	0.951647	PWWP2A	intron_5_159505175_159520108	ENSG00000170234.13	-0.837838
intron_9_98210843_98213108	0.401933	Brain_Cerebellum	0.951647	TBC1D2	intron_9_100973125_100975390	ENSG00000095383.20	-0.838174
intron_10_119576750_119576847	0.379683	Cells_Cultured_fibroblasts	0.951648	TIAL1	intron_10_121336262_121336359	ENSG00000151923.18	0.878481
intron_12_103951630_103956631	0.382024	Cells_Cultured_fibroblasts	0.951648	C12orf73	intron_12_104345408_104350409	ENSG00000204954.10	0.874172
intron_12_103956748_103957069	0.382024	Cells_Cultured_fibroblasts	0.951648	C12orf73	intron_12_104350526_104350847	ENSG00000204954.10	0.874172
intron_12_103956748_103957140	0.382024	Cells_Cultured_fibroblasts	0.951648	C12orf73	intron_12_104350526_104350918	ENSG00000204954.10	-0.874172
intron_12_103956748_103965516	0.382024	Cells_Cultured_fibroblasts	0.951648	C12orf73	intron_12_104350526_104359294	ENSG00000204954.10	-0.874172
intron_12_104049492_104049895	0.380045	Cells_Cultured_fibroblasts	0.951648	GLT8D2	intron_12_104443270_104443673	ENSG00000120820.13	-0.877814
intron_12_56774165_56781974	0.379842	Cells_Cultured_fibroblasts	0.951648	HSD17B6	intron_12_57167949_57175758	ENSG00000025423.11	-0.878187
intron_13_113769160_113795148	0.380559	Cells_Cultured_fibroblasts	0.951648	TMEM255B	intron_13_114472133_114498121	ENSG00000184497.13	-0.876866
intron_13_20028064_20031319	0.3807	Cells_Cultured_fibroblasts	0.951648	ZMYM2	intron_13_20602204_20605459	ENSG00000121741.17	0.876607
intron_13_41262481_41263485	0.381162	Cells_Cultured_fibroblasts	0.951648	MTRF1	intron_13_41836617_41837621	ENSG00000120662.16	0.875758
intron_13_42297182_42298533	0.381574	Cells_Cultured_fibroblasts	0.951648	AKAP11	intron_13_42871318_42872669	ENSG00000023516.9	0.875
intron_13_42308609_42313047	0.381574	Cells_Cultured_fibroblasts	0.951648	AKAP11	intron_13_42882745_42887183	ENSG00000023516.9	-0.875
intron_13_42313130_42313894	0.381574	Cells_Cultured_fibroblasts	0.951648	AKAP11	intron_13_42887266_42888030	ENSG00000023516.9	-0.875
intron_13_42317688_42319088	0.381574	Cells_Cultured_fibroblasts	0.951648	AKAP11	intron_13_42891824_42893224	ENSG00000023516.9	-0.875
intron_15_30910815_30913858	0.381856	Cells_Cultured_fibroblasts	0.951648	FAN1	intron_15_31203018_31206061	ENSG00000198690.10	0.874482
intron_15_55317867_55318907	0.380571	Cells_Cultured_fibroblasts	0.951648	PIGBOS1	intron_15_55610065_55611105	ENSG00000225973.4	-0.876845
intron_15_55321390_55327531	0.380576	Cells_Cultured_fibroblasts	0.951648	PIGB	intron_15_55613588_55619729	ENSG00000069943.10	-0.876835
intron_15_56365670_56373441	0.380108	Cells_Cultured_fibroblasts	0.951648	TEX9	intron_15_56657868_56665639	ENSG00000151575.15	-0.877698
intron_15_84655404_84657176	0.380259	Cells_Cultured_fibroblasts	0.951648	NMB	intron_15_85198635_85200407	ENSG00000197696.10	-0.877419
intron_16_15884205_15888558	0.379586	Cells_Cultured_fibroblasts	0.951648	CEP20	intron_16_15978062_15982415	ENSG00000133393.13	-0.87866
intron_16_2912154_2914176	0.380187	Cells_Cultured_fibroblasts	0.951648	FLYWCH1	intron_16_2962155_2964177	ENSG00000059122.17	0.877551
intron_16_56501025_56501353	0.381535	Cells_Cultured_fibroblasts	0.951648	BBS2	intron_16_56534937_56535265	ENSG00000125124.14	-0.875072
intron_16_56501025_56501353	0.381535	Cells_Cultured_fibroblasts	0.951648	ENSG00000288725	intron_16_56534937_56535265	ENSG00000288725.1	-0.875072
intron_16_69748329_69748918	0.380108	Cells_Cultured_fibroblasts	0.951648	NOB1	intron_16_69782232_69782821	ENSG00000141101.13	0.877698
intron_16_69748329_69748951	0.380108	Cells_Cultured_fibroblasts	0.951648	NOB1	intron_16_69782232_69782854	ENSG00000141101.13	-0.877698
intron_16_81022698_81024715	0.381948	Cells_Cultured_fibroblasts	0.951648	CENPN	intron_16_81056303_81058320	ENSG00000166451.14	-0.874313
intron_16_89591058_89591127	0.381574	Cells_Cultured_fibroblasts	0.951648	CPNE7	intron_16_89657466_89657535	ENSG00000178773.15	0.875
intron_16_89594158_89595367	0.381574	Cells_Cultured_fibroblasts	0.951648	CPNE7	intron_16_89660566_89661775	ENSG00000178773.15	-0.875
intron_17_19924517_19936286	0.379585	Cells_Cultured_fibroblasts	0.951648	AKAP10	intron_17_19827830_19839599	ENSG00000108599.15	-0.878661
intron_17_80222847_80223252	0.380018	Cells_Cultured_fibroblasts	0.951648	SLC26A11	intron_17_78196646_78197051	ENSG00000181045.15	-0.877863
intron_18_11897620_11906203	0.381351	Cells_Cultured_fibroblasts	0.951648	MPPE1	intron_18_11897619_11906202	ENSG00000154889.17	-0.87541
intron_18_79949636_79950724	0.381868	Cells_Cultured_fibroblasts	0.951648	SLC66A2	intron_18_77709636_77710724	ENSG00000122490.19	0.874459
intron_19_18430930_18431353	0.379508	Cells_Cultured_fibroblasts	0.951648	SSBP4	intron_19_18541740_18542163	ENSG00000130511.16	0.878803
intron_19_34678813_34682777	0.379763	Cells_Cultured_fibroblasts	0.951648	ZNF302	intron_19_35169718_35173682	ENSG00000089335.22	-0.878333
intron_19_35745700_35745835	0.381292	Cells_Cultured_fibroblasts	0.951648	ENSG00000188223	intron_19_36236601_36236736	ENSG00000188223.9	0.875519
intron_19_35745700_35745835	0.381292	Cells_Cultured_fibroblasts	0.951648	PSENEN	intron_19_36236601_36236736	ENSG00000205155.8	0.875519
intron_19_40783840_40783921	0.381222	Cells_Cultured_fibroblasts	0.951648	MIA-RAB4B	intron_19_41289745_41289826	ENSG00000268975.2	-0.875648
intron_19_40783840_40783921	0.381222	Cells_Cultured_fibroblasts	0.951648	RAB4B-EGLN2	intron_19_41289745_41289826	ENSG00000171570.11	-0.875648
intron_19_40783840_40783921	0.381222	Cells_Cultured_fibroblasts	0.951648	RAB4B	intron_19_41289745_41289826	ENSG00000167578.18	-0.875648
intron_19_42348472_42349499	0.379917	Cells_Cultured_fibroblasts	0.951648	MEGF8	intron_19_42852624_42853651	ENSG00000105429.13	-0.878049
intron_19_6436464_6444151	0.380768	Cells_Cultured_fibroblasts	0.951648	SLC25A23	intron_19_6436475_6444162	ENSG00000125648.15	0.876482
intron_1_111756740_111759400	0.380858	Cells_Cultured_fibroblasts	0.951648	DDX20	intron_1_112299362_112302022	ENSG00000064703.13	0.876316
intron_1_115992243_116019582	0.380589	Cells_Cultured_fibroblasts	0.951648	SLC22A15	intron_1_116534864_116562203	ENSG00000163393.13	-0.876812
intron_1_150511198_150512352	0.38205	Cells_Cultured_fibroblasts	0.951648	ECM1	intron_1_150483674_150484828	ENSG00000143369.15	0.874126
intron_1_156535247_156537181	0.381574	Cells_Cultured_fibroblasts	0.951648	IQGAP3	intron_1_156505039_156506973	ENSG00000183856.11	0.875
intron_1_28369825_28407410	0.380901	Cells_Cultured_fibroblasts	0.951648	PHACTR4	intron_1_28696336_28733921	ENSG00000204138.13	-0.876238
intron_1_42755217_42755548	0.38103	Cells_Cultured_fibroblasts	0.951648	P3H1	intron_1_43220888_43221219	ENSG00000117385.16	-0.876
intron_1_86354859_86355345	0.380816	Cells_Cultured_fibroblasts	0.951648	ODF2L	intron_1_86820542_86821028	ENSG00000122417.16	-0.876394
intron_1_91500948_91501654	0.381956	Cells_Cultured_fibroblasts	0.951648	CDC7	intron_1_91966505_91967211	ENSG00000097046.13	-0.874297
intron_20_35176446_35176698	0.380669	Cells_Cultured_fibroblasts	0.951648	PROCR	intron_20_33764249_33764501	ENSG00000101000.6	-0.876664
intron_22_35284043_35285997	0.379634	Cells_Cultured_fibroblasts	0.951648	HMGXB4	intron_22_35680036_35681990	ENSG00000100281.14	0.878571
intron_2_101429019_101450594	0.379516	Cells_Cultured_fibroblasts	0.951648	RFX8	intron_2_102045481_102067056	ENSG00000196460.14	-0.878788
intron_2_130342962_130343086	0.380128	Cells_Cultured_fibroblasts	0.951648	IMP4	intron_2_131100535_131100659	ENSG00000136718.10	-0.87766
intron_2_230170761_230171696	0.381868	Cells_Cultured_fibroblasts	0.951648	SP110	intron_2_231035477_231036412	ENSG00000135899.20	-0.874459
intron_2_29115665_29121374	0.381078	Cells_Cultured_fibroblasts	0.951648	CLIP4	intron_2_29338531_29344240	ENSG00000115295.21	0.875912
intron_3_123124343_123130480	0.380337	Cells_Cultured_fibroblasts	0.951648	PDIA5	intron_3_122843190_122849327	ENSG00000065485.20	-0.877275
intron_3_3129188_3129919	0.381702	Cells_Cultured_fibroblasts	0.951648	TRNT1	intron_3_3170872_3171603	ENSG00000072756.18	-0.874765
intron_3_32138727_32140228	0.380323	Cells_Cultured_fibroblasts	0.951648	GPD1L	intron_3_32180219_32181720	ENSG00000152642.11	-0.877301
intron_3_46991946_46993937	0.381981	Cells_Cultured_fibroblasts	0.951648	NBEAL2	intron_3_47033436_47035427	ENSG00000160796.18	-0.874251
intron_4_112315852_112377678	0.379832	Cells_Cultured_fibroblasts	0.951648	ALPK1	intron_4_113237008_113298834	ENSG00000073331.18	-0.878205
intron_4_39345476_39351348	0.381574	Cells_Cultured_fibroblasts	0.951648	RFC1	intron_4_39347096_39352968	ENSG00000035928.17	0.875
intron_4_85942273_85972036	0.381868	Cells_Cultured_fibroblasts	0.951648	ARHGAP24	intron_4_86863426_86893189	ENSG00000138639.18	0.874459
intron_5_119452633_119456315	0.37967	Cells_Cultured_fibroblasts	0.951648	HSD17B4	intron_5_118788328_118792010	ENSG00000133835.18	-0.878505
intron_5_119452821_119456315	0.37967	Cells_Cultured_fibroblasts	0.951648	HSD17B4	intron_5_118788516_118792010	ENSG00000133835.18	0.878505
intron_6_152995294_152998550	0.380167	Cells_Cultured_fibroblasts	0.951648	MTRF1L	intron_6_153316429_153319685	ENSG00000112031.16	0.877588
intron_7_101015267_101017415	0.381574	Cells_Cultured_fibroblasts	0.951648	MUC12-AS1	intron_7_100658548_100660696	ENSG00000227053.2	-0.875
intron_7_42148468_42223130	0.380268	Cells_Cultured_fibroblasts	0.951648	GLI3	intron_7_42188067_42262729	ENSG00000106571.15	0.877402
intron_7_42937241_42937322	0.381574	Cells_Cultured_fibroblasts	0.951648	MRPL32	intron_7_42976840_42976921	ENSG00000106591.4	0.875
intron_7_64831076_64831451	0.38205	Cells_Cultured_fibroblasts	0.951648	ZNF138	intron_7_64291454_64291829	ENSG00000197008.10	-0.874126
intron_7_780144_785517	0.380643	Cells_Cultured_fibroblasts	0.951648	DNAAF5	intron_7_819781_825154	ENSG00000164818.16	0.876712
intron_8_27444271_27445794	0.38057	Cells_Cultured_fibroblasts	0.951648	PTK2B	intron_8_27301788_27303311	ENSG00000120899.18	-0.876847
intron_8_31125000_31132365	0.379649	Cells_Cultured_fibroblasts	0.951648	WRN	intron_8_30982516_30989881	ENSG00000165392.11	0.878542
intron_8_56966352_56967110	0.381841	Cells_Cultured_fibroblasts	0.951648	BPNT2	intron_8_57878911_57879669	ENSG00000104331.9	0.87451
intron_8_56966352_56978050	0.381841	Cells_Cultured_fibroblasts	0.951648	BPNT2	intron_8_57878911_57890609	ENSG00000104331.9	-0.87451
intron_8_90015666_90017124	0.381078	Cells_Cultured_fibroblasts	0.951648	DECR1	intron_8_91027894_91029352	ENSG00000104325.7	0.875912
intron_8_94531085_94534839	0.381105	Cells_Cultured_fibroblasts	0.951648	VIRMA	intron_8_95543313_95547067	ENSG00000164944.12	0.875862
intron_9_133043926_133050783	0.38062	Cells_Cultured_fibroblasts	0.951648	GTF3C5	intron_9_135919313_135926170	ENSG00000148308.18	-0.876755
intron_9_134434207_134436467	0.380711	Cells_Cultured_fibroblasts	0.951648	RXRA	intron_9_137326053_137328313	ENSG00000186350.12	-0.876588
intron_9_136223853_136224007	0.379796	Cells_Cultured_fibroblasts	0.951648	QSOX2	intron_9_139115699_139115853	ENSG00000165661.18	-0.878272
intron_9_96392536_96394823	0.379884	Cells_Cultured_fibroblasts	0.951648	ZNF367	intron_9_99154818_99157105	ENSG00000165244.7	0.878109
intron_10_14945189_14947525	0.355967	Colon_Transverse	0.951648	DCLRE1C	intron_10_14987188_14989524	ENSG00000152457.19	-0.923077
intron_10_45443828_45445508	0.358138	Colon_Transverse	0.951648	ALOX5	intron_10_45939276_45940956	ENSG00000012779.12	0.918919
intron_10_45444286_45445508	0.358138	Colon_Transverse	0.951648	ALOX5	intron_10_45939734_45940956	ENSG00000012779.12	-0.918919
intron_11_44075592_44077279	0.357573	Colon_Transverse	0.951648	ACCS	intron_11_44097142_44098829	ENSG00000110455.14	-0.92
intron_11_44075592_44077323	0.357573	Colon_Transverse	0.951648	ACCS	intron_11_44097142_44098873	ENSG00000110455.14	0.92
intron_11_47285194_47285451	0.356592	Colon_Transverse	0.951648	MADD	intron_11_47306745_47307002	ENSG00000110514.20	0.921879
intron_11_47686049_47690076	0.355551	Colon_Transverse	0.951648	AGBL2	intron_11_47707601_47711628	ENSG00000165923.17	0.923875
intron_11_64927903_64928066	0.356046	Colon_Transverse	0.951648	PPP2R5B	intron_11_64695375_64695538	ENSG00000068971.14	-0.922925
intron_11_65638182_65639136	0.358369	Colon_Transverse	0.951648	SIPA1	intron_11_65405653_65406607	ENSG00000213445.10	-0.918478
intron_11_65638182_65640831	0.358369	Colon_Transverse	0.951648	SIPA1	intron_11_65405653_65408302	ENSG00000213445.10	0.918478
intron_11_66844364_66844869	0.35787	Colon_Transverse	0.951648	RCE1	intron_11_66611835_66612340	ENSG00000173653.8	-0.919431
intron_11_67997799_67998359	0.355967	Colon_Transverse	0.951648	UNC93B1	intron_11_67765269_67765829	ENSG00000110057.9	-0.923077
intron_11_67998452_67999173	0.355967	Colon_Transverse	0.951648	UNC93B1	intron_11_67765922_67766643	ENSG00000110057.9	0.923077
intron_12_10123363_10125297	0.358138	Colon_Transverse	0.951648	CLEC7A	intron_12_10275962_10277896	ENSG00000172243.18	-0.918919
intron_12_10627724_10629493	0.358253	Colon_Transverse	0.951648	STYK1	intron_12_10780323_10782092	ENSG00000060140.9	-0.918699
intron_12_10629674_10631045	0.358253	Colon_Transverse	0.951648	STYK1	intron_12_10782273_10783644	ENSG00000060140.9	-0.918699
intron_12_120072729_120074443	0.358026	Colon_Transverse	0.951648	BICDL1	intron_12_120510533_120512247	ENSG00000135127.12	0.919132
intron_12_120446829_120454933	0.358138	Colon_Transverse	0.951648	GATC	intron_12_120884632_120892736	ENSG00000257218.6	0.918919
intron_12_120455030_120457076	0.358138	Colon_Transverse	0.951648	GATC	intron_12_120892833_120894879	ENSG00000257218.6	0.918919
intron_12_121165437_121166058	0.357296	Colon_Transverse	0.951648	P2RX7	intron_12_121603240_121603861	ENSG00000089041.17	0.92053
intron_12_121796242_121799847	0.356488	Colon_Transverse	0.951648	LINC01089	intron_12_122234148_122237753	ENSG00000212694.8	-0.922078
intron_12_22249098_22255280	0.358328	Colon_Transverse	0.951648	ST8SIA1	intron_12_22402032_22408214	ENSG00000111728.11	0.918556
intron_13_39655879_39659364	0.357335	Colon_Transverse	0.951648	COG6	intron_13_40230016_40233501	ENSG00000133103.17	-0.920455
intron_13_45479066_45480125	0.356122	Colon_Transverse	0.951648	COG3	intron_13_46053201_46054260	ENSG00000136152.15	-0.92278
intron_13_75341235_75341496	0.357101	Colon_Transverse	0.951648	TBC1D4	intron_13_75915371_75915632	ENSG00000136111.14	-0.920904
intron_15_84647954_84648537	0.356488	Colon_Transverse	0.951648	WDR73	intron_15_85191185_85191768	ENSG00000177082.13	0.922078
intron_15_84655404_84657176	0.356226	Colon_Transverse	0.951648	NMB	intron_15_85198635_85200407	ENSG00000197696.10	-0.922581
intron_15_84655409_84657176	0.356226	Colon_Transverse	0.951648	NMB	intron_15_85198640_85200407	ENSG00000197696.10	0.922581
intron_16_17200654_17258988	0.356226	Colon_Transverse	0.951648	XYLT1	intron_16_17294511_17352845	ENSG00000103489.12	0.922581
intron_16_31093421_31094557	0.357505	Colon_Transverse	0.951648	ENSG00000255439	intron_16_31104742_31105878	ENSG00000255439.6	0.92013
intron_16_31093421_31094557	0.357505	Colon_Transverse	0.951648	VKORC1	intron_16_31104742_31105878	ENSG00000167397.15	0.92013
intron_16_56839069_56839521	0.35556	Colon_Transverse	0.951648	NUP93	intron_16_56872981_56873433	ENSG00000102900.13	-0.923858
intron_16_69311532_69316008	0.357023	Colon_Transverse	0.951648	VPS4A	intron_16_69345435_69349911	ENSG00000132612.16	0.921053
intron_17_59062648_59064355	0.357573	Colon_Transverse	0.951648	TRIM37	intron_17_57140009_57141716	ENSG00000108395.14	0.92
intron_17_61388708_61391977	0.358006	Colon_Transverse	0.951648	BCAS3	intron_17_59466069_59469338	ENSG00000141376.23	-0.919171
intron_17_81824390_81824499	0.356189	Colon_Transverse	0.951648	MCRIP1	intron_17_79782266_79782375	ENSG00000225663.8	-0.922652
intron_17_82101866_82106270	0.358034	Colon_Transverse	0.951648	CCDC57	intron_17_80059742_80064146	ENSG00000176155.21	-0.919118
intron_18_76371571_76378855	0.357685	Colon_Transverse	0.951648	ZNF516	intron_18_74083526_74090810	ENSG00000101493.11	0.919786
intron_19_10919680_10919877	0.355486	Colon_Transverse	0.951648	CARM1	intron_19_11030356_11030553	ENSG00000142453.12	0.924
intron_19_11402706_11405147	0.355775	Colon_Transverse	0.951648	RGL3	intron_19_11513382_11515823	ENSG00000205517.13	-0.923445
intron_19_18853104_18853252	0.355827	Colon_Transverse	0.951648	UPF1	intron_19_18963913_18964061	ENSG00000005007.14	0.923345
intron_19_40622667_40622950	0.358276	Colon_Transverse	0.951648	LTBP4	intron_19_41128572_41128855	ENSG00000090006.18	0.918655
intron_19_43614434_43619558	0.358034	Colon_Transverse	0.951648	ZNF428	intron_19_44118586_44123710	ENSG00000131116.12	0.919118
intron_19_45854507_45863058	0.356882	Colon_Transverse	0.951648	SYMPK	intron_19_46357765_46366316	ENSG00000125755.19	0.921323
intron_19_47695474_47696451	0.357335	Colon_Transverse	0.951648	BICRA	intron_19_48198731_48199708	ENSG00000063169.12	0.920455
intron_19_49359499_49359844	0.357853	Colon_Transverse	0.951648	TEAD2	intron_19_49862756_49863101	ENSG00000074219.14	-0.919463
intron_19_49598013_49599272	0.357813	Colon_Transverse	0.951648	PRR12	intron_19_50101270_50102529	ENSG00000126464.15	-0.91954
intron_19_6444301_6452312	0.357093	Colon_Transverse	0.951648	SLC25A23	intron_19_6444312_6452323	ENSG00000125648.15	0.920918
intron_1_109229572_109230878	0.357573	Colon_Transverse	0.951648	SARS1	intron_1_109772194_109773500	ENSG00000031698.13	-0.92
intron_1_183627594_183630461	0.355967	Colon_Transverse	0.951648	ARPC5	intron_1_183596729_183599596	ENSG00000162704.16	0.923077
intron_1_36457981_36460692	0.355645	Colon_Transverse	0.951648	MRPS15	intron_1_36923582_36926293	ENSG00000116898.12	0.923695
intron_1_58481174_58527261	0.35694	Colon_Transverse	0.951648	OMA1	intron_1_58946846_58992933	ENSG00000162600.12	-0.921212
intron_1_75790057_75791285	0.358217	Colon_Transverse	0.951648	RABGGTB	intron_1_76255742_76256970	ENSG00000137955.16	-0.918767
intron_1_94679607_94705439	0.356915	Colon_Transverse	0.951648	SLC44A3-AS1	intron_1_95145163_95170995	ENSG00000224081.10	-0.92126
intron_20_36897959_36904157	0.357813	Colon_Transverse	0.951648	SAMHD1	intron_20_35526362_35532560	ENSG00000101347.11	0.91954
intron_21_32603292_32604125	0.355967	Colon_Transverse	0.951648	CFAP298-TCP10L	intron_21_33975602_33976435	ENSG00000265590.10	0.923077
intron_21_32603292_32604125	0.355967	Colon_Transverse	0.951648	CFAP298	intron_21_33975602_33976435	ENSG00000159079.19	0.923077
intron_21_46560783_46561748	0.358008	Colon_Transverse	0.951648	DIP2A	intron_21_47980696_47981661	ENSG00000160305.18	0.919167
intron_22_17149745_17158457	0.356536	Colon_Transverse	0.951648	HDHD5	intron_22_17630635_17639347	ENSG00000069998.12	-0.921986
intron_22_32475124_32478981	0.355996	Colon_Transverse	0.951648	FBXO7	intron_22_32871111_32874968	ENSG00000100225.18	-0.923022
intron_22_41261580_41264664	0.357725	Colon_Transverse	0.951648	RANGAP1	intron_22_41657584_41660668	ENSG00000100401.21	0.919708
intron_22_44181917_44183318	0.356754	Colon_Transverse	0.951648	PARVG	intron_22_44577797_44579198	ENSG00000138964.17	-0.921569
intron_2_15534641_15536418	0.357421	Colon_Transverse	0.951648	NBAS	intron_2_15674765_15676542	ENSG00000151779.14	-0.92029
intron_2_42264951_42280850	0.355457	Colon_Transverse	0.951648	EML4	intron_2_42492091_42507990	ENSG00000143924.19	-0.924055
intron_2_61145196_61157862	0.357725	Colon_Transverse	0.951648	C2orf74	intron_2_61372331_61384997	ENSG00000237651.8	-0.919708
intron_2_61145196_61163052	0.357725	Colon_Transverse	0.951648	C2orf74	intron_2_61372331_61390187	ENSG00000237651.8	0.919708
intron_2_85433121_85433571	0.356343	Colon_Transverse	0.951648	SH2D6	intron_2_85660244_85660694	ENSG00000152292.18	0.922357
intron_3_122755431_122758772	0.356827	Colon_Transverse	0.951648	HSPBAP1	intron_3_122474278_122477619	ENSG00000169087.11	0.921429
intron_3_125827455_125861704	0.356854	Colon_Transverse	0.951648	LINC02614	intron_3_125546298_125580547	ENSG00000241288.8	0.921376
intron_3_152432920_152445282	0.356869	Colon_Transverse	0.951648	MBNL1	intron_3_152150709_152163071	ENSG00000152601.18	-0.921348
intron_3_186790255_186790326	0.355861	Colon_Transverse	0.951648	RFC4	intron_3_186508044_186508115	ENSG00000163918.12	-0.92328
intron_3_37821100_37834679	0.355555	Colon_Transverse	0.951648	ITGA9-AS1	intron_3_37862591_37876170	ENSG00000235257.11	0.923868
intron_3_56663572_56666260	0.355406	Colon_Transverse	0.951648	TASOR	intron_3_56697600_56700288	ENSG00000163946.14	0.924155
intron_4_39468427_39470019	0.355393	Colon_Transverse	0.951648	LIAS	intron_4_39470047_39471639	ENSG00000121897.15	0.92418
intron_5_146504006_146507028	0.356333	Colon_Transverse	0.951648	TCERG1	intron_5_145883569_145886591	ENSG00000113649.13	-0.922374
intron_5_178223945_178224448	0.356554	Colon_Transverse	0.951648	PHYKPL	intron_5_177650946_177651449	ENSG00000175309.15	-0.921951
intron_5_66054951_66076316	0.358109	Colon_Transverse	0.951648	ERBIN	intron_5_65350779_65372144	ENSG00000112851.16	-0.918973
intron_5_96793513_96793803	0.355604	Colon_Transverse	0.951648	ERAP1	intron_5_96129216_96129506	ENSG00000164307.13	0.923774
intron_6_143502122_143502355	0.358346	Colon_Transverse	0.951648	FUCA2	intron_6_143823259_143823492	ENSG00000001036.14	0.918521
intron_6_37313891_37316703	0.357087	Colon_Transverse	0.951648	TBC1D22B	intron_6_37281667_37284479	ENSG00000065491.8	-0.92093
intron_6_90536401_90547258	0.357291	Colon_Transverse	0.951648	MAP3K7	intron_6_91246120_91256977	ENSG00000135341.19	0.92054
intron_7_100854378_100854620	0.355712	Colon_Transverse	0.951648	SLC12A9	intron_7_100452000_100452242	ENSG00000146828.18	0.923567
intron_7_112341046_112342561	0.358138	Colon_Transverse	0.951648	ZNF277	intron_7_111981101_111982616	ENSG00000198839.10	0.918919
intron_7_45745048_45747215	0.35821	Colon_Transverse	0.951648	ENSG00000291207	intron_7_45784647_45786814	ENSG00000291207.1	-0.918782
intron_7_45745048_45747215	0.35821	Colon_Transverse	0.951648	SEPTIN7P2	intron_7_45784647_45786814	ENSG00000214765.11	-0.918782
intron_7_4790591_4790673	0.356767	Colon_Transverse	0.951648	AP5Z1	intron_7_4830222_4830304	ENSG00000242802.9	0.921543
intron_7_74536275_74538136	0.35694	Colon_Transverse	0.951648	GTF2IRD1	intron_7_73950605_73952466	ENSG00000006704.11	0.921212
intron_7_95411779_95412312	0.356827	Colon_Transverse	0.951648	PON2	intron_7_95041091_95041624	ENSG00000105854.13	-0.921429
intron_8_19956083_19959260	0.356395	Colon_Transverse	0.951648	LPL	intron_8_19813594_19816771	ENSG00000175445.17	0.922257
intron_8_38788819_38819522	0.357023	Colon_Transverse	0.951648	TACC1	intron_8_38646337_38677040	ENSG00000147526.20	0.921053
intron_9_136410239_136410328	0.356754	Colon_Transverse	0.951648	ENTR1	intron_9_139304691_139304780	ENSG00000165689.17	-0.921569
intron_9_4576763_4583038	0.357707	Colon_Transverse	0.951648	SLC1A1	intron_9_4576763_4583038	ENSG00000106688.12	0.919743
intron_9_5732479_5738450	0.358034	Colon_Transverse	0.951648	RIC1	intron_9_5732479_5738450	ENSG00000107036.12	-0.919118
intron_13_102766580_102767273	0.354094	Heart_Atrial_Appendage	0.95165	TEX30	intron_13_103418930_103419623	ENSG00000151287.17	-0.926678
intron_14_64550286_64550921	0.427006	smultixcan	0.951656	PPP1R36	intron_14_65017004_65017639	ENSG00000165807.8	-0.794326
intron_20_35659014_35664760	0.42697	smultixcan	0.951656	CPNE1	intron_20_34246936_34252682	ENSG00000214078.13	-0.671398
intron_20_35659014_35664760	0.42697	smultixcan	0.951656	RBM12	intron_20_34246936_34252682	ENSG00000244462.8	-0.671398
intron_21_32810654_32813592	0.426937	smultixcan	0.951656	C21orf62	intron_21_34182964_34185902	ENSG00000205929.11	0.794444
intron_3_142821045_142823532	0.426948	smultixcan	0.951656	PCOLCE2	intron_3_142539887_142542374	ENSG00000163710.9	0.794425
intron_5_176120980_176121745	0.427013	smultixcan	0.951656	FAM153B	intron_5_175547983_175548748	ENSG00000289731.1	-0.190578
intron_10_102450330_102455337	0.387021	Breast_Mammary_Tissue	0.951657	C10orf95-AS1	intron_10_104210087_104215094	ENSG00000269609.6	-0.865032
intron_10_112154687_112155864	0.385059	Breast_Mammary_Tissue	0.951657	GPAM	intron_10_113914445_113915622	ENSG00000119927.14	0.868613
intron_10_112168952_112172182	0.385059	Breast_Mammary_Tissue	0.951657	GPAM	intron_10_113928710_113931940	ENSG00000119927.14	-0.868613
intron_10_114445403_114447880	0.388051	Breast_Mammary_Tissue	0.951657	ABLIM1	intron_10_116205162_116207639	ENSG00000099204.22	0.863158
intron_10_114445403_114451624	0.388051	Breast_Mammary_Tissue	0.951657	ABLIM1	intron_10_116205162_116211383	ENSG00000099204.22	-0.863158
intron_10_119164196_119165202	0.38397	Breast_Mammary_Tissue	0.951657	SFXN4	intron_10_120923708_120924714	ENSG00000183605.17	0.870604
intron_10_119164196_119165537	0.38397	Breast_Mammary_Tissue	0.951657	SFXN4	intron_10_120923708_120925049	ENSG00000183605.17	-0.870604
intron_10_127257429_127272011	0.39051	Breast_Mammary_Tissue	0.951657	DOCK1	intron_10_129055693_129070275	ENSG00000150760.13	0.858692
intron_10_133355811_133356640	0.39008	Breast_Mammary_Tissue	0.951657	FUOM	intron_10_135169315_135170144	ENSG00000148803.12	0.859473
intron_10_13647035_13651903	0.38382	Breast_Mammary_Tissue	0.951657	FRMD4A	intron_10_13689035_13693903	ENSG00000151474.23	0.870879
intron_10_13660553_13663453	0.386533	Breast_Mammary_Tissue	0.951657	FRMD4A	intron_10_13702553_13705453	ENSG00000151474.23	0.865922
intron_10_18513660_18539194	0.383682	Breast_Mammary_Tissue	0.951657	ENSG00000240291	intron_10_18802589_18828123	ENSG00000240291.1	-0.871133
intron_10_74670269_74708321	0.38865	Breast_Mammary_Tissue	0.951657	ADK	intron_10_76430027_76468079	ENSG00000156110.15	0.862069
intron_10_77794117_77794849	0.382945	Breast_Mammary_Tissue	0.951657	DLG5	intron_10_79553875_79554607	ENSG00000151208.17	-0.872483
intron_10_87325108_87326630	0.382542	Breast_Mammary_Tissue	0.951657	NUTM2A-AS1	intron_10_89084865_89086387	ENSG00000223482.10	0.873223
intron_10_97466156_97466504	0.384025	Breast_Mammary_Tissue	0.951657	MMS19	intron_10_99225913_99226261	ENSG00000155229.21	-0.870504
intron_10_97466159_97466504	0.384025	Breast_Mammary_Tissue	0.951657	MMS19	intron_10_99225916_99226261	ENSG00000155229.21	0.870504
intron_10_99895050_99896267	0.390255	Breast_Mammary_Tissue	0.951657	DNMBP	intron_10_101654807_101656024	ENSG00000107554.17	-0.859155
intron_11_113699693_113700066	0.384325	Breast_Mammary_Tissue	0.951657	TMPRSS5	intron_11_113570415_113570788	ENSG00000166682.13	-0.869955
intron_11_117187699_117188708	0.389344	Breast_Mammary_Tissue	0.951657	SIDT2	intron_11_117058415_117059424	ENSG00000149577.16	0.860807
intron_11_118141336_118143833	0.386915	Breast_Mammary_Tissue	0.951657	SCN4B	intron_11_118012051_118014548	ENSG00000177098.9	-0.865226
intron_11_18352446_18357952	0.386125	Breast_Mammary_Tissue	0.951657	GTF2H1	intron_11_18373993_18379499	ENSG00000110768.12	-0.866667
intron_11_205469_205611	0.390721	Breast_Mammary_Tissue	0.951657	BET1L	intron_11_205469_205611	ENSG00000177951.18	0.85831
intron_11_212511_212597	0.388774	Breast_Mammary_Tissue	0.951657	RIC8A	intron_11_212511_212597	ENSG00000177963.15	-0.861842
intron_11_212511_212615	0.388774	Breast_Mammary_Tissue	0.951657	RIC8A	intron_11_212511_212615	ENSG00000177963.15	-0.861842
intron_11_2919407_2921352	0.389307	Breast_Mammary_Tissue	0.951657	SLC22A18	intron_11_2940637_2942582	ENSG00000110628.16	-0.860875
intron_11_57762046_57789037	0.38813	Breast_Mammary_Tissue	0.951657	CTNND1	intron_11_57529518_57556509	ENSG00000198561.16	-0.863014
intron_11_57762119_57794010	0.38813	Breast_Mammary_Tissue	0.951657	CTNND1	intron_11_57529591_57561482	ENSG00000198561.16	0.863014
intron_11_60386773_60389390	0.390806	Breast_Mammary_Tissue	0.951657	MS4A7	intron_11_60154246_60156863	ENSG00000166927.13	-0.858156
intron_11_62391632_62392079	0.383506	Breast_Mammary_Tissue	0.951657	ASRGL1	intron_11_62159104_62159551	ENSG00000162174.12	-0.871455
intron_11_66504782_66509079	0.389177	Breast_Mammary_Tissue	0.951657	DPP3	intron_11_66272253_66276550	ENSG00000254986.8	0.861111
intron_11_68785010_68793315	0.38805	Breast_Mammary_Tissue	0.951657	CPT1A	intron_11_68552478_68560783	ENSG00000110090.13	0.863159
intron_11_71498528_71501302	0.390886	Breast_Mammary_Tissue	0.951657	NADSYN1	intron_11_71209574_71212348	ENSG00000172890.13	-0.858011
intron_11_722165_722401	0.384399	Breast_Mammary_Tissue	0.951657	EPS8L2	intron_11_722165_722401	ENSG00000177106.17	0.869819
intron_11_7435977_7440127	0.3888	Breast_Mammary_Tissue	0.951657	SYT9-AS1	intron_11_7457208_7461358	ENSG00000251364.9	0.861795
intron_11_8126804_8137378	0.384345	Breast_Mammary_Tissue	0.951657	RIC3	intron_11_8148351_8158925	ENSG00000166405.16	0.869919
intron_11_90211318_90214018	0.385588	Breast_Mammary_Tissue	0.951657	CHORDC1	intron_11_89944486_89947186	ENSG00000110172.12	-0.867647
intron_12_109260149_109260480	0.390134	Breast_Mammary_Tissue	0.951657	ACACB	intron_12_109697954_109698285	ENSG00000076555.16	-0.859375
intron_12_121245240_121249787	0.39079	Breast_Mammary_Tissue	0.951657	CAMKK2	intron_12_121683043_121687590	ENSG00000110931.19	-0.858185
intron_12_122218397_122224645	0.385364	Breast_Mammary_Tissue	0.951657	DIABLO	intron_12_122702944_122709192	ENSG00000184047.20	-0.868056
intron_12_132690376_132704619	0.386643	Breast_Mammary_Tissue	0.951657	PXMP2	intron_12_133266962_133281205	ENSG00000176894.10	-0.865722
intron_12_21499615_21501170	0.383235	Breast_Mammary_Tissue	0.951657	RECQL	intron_12_21652549_21654104	ENSG00000004700.16	-0.871951
intron_12_29341761_29343120	0.383597	Breast_Mammary_Tissue	0.951657	ERGIC2	intron_12_29494694_29496053	ENSG00000087502.19	-0.871287
intron_12_51284787_51288108	0.390463	Breast_Mammary_Tissue	0.951657	BIN2	intron_12_51678571_51681892	ENSG00000110934.13	-0.858779
intron_12_64416754_64418046	0.383235	Breast_Mammary_Tissue	0.951657	XPOT	intron_12_64810534_64811826	ENSG00000184575.12	-0.871951
intron_12_6492972_6493058	0.386889	Breast_Mammary_Tissue	0.951657	MRPL51	intron_12_6602138_6602224	ENSG00000111639.8	-0.865272
intron_12_6492972_6493717	0.387788	Breast_Mammary_Tissue	0.951657	MRPL51	intron_12_6602138_6602883	ENSG00000111639.8	0.863636
intron_13_26671989_26676549	0.389531	Breast_Mammary_Tissue	0.951657	WASF3	intron_13_27246126_27250686	ENSG00000132970.14	0.860468
intron_13_75809183_75817161	0.383456	Breast_Mammary_Tissue	0.951657	LMO7	intron_13_76383319_76391297	ENSG00000136153.20	-0.871547
intron_13_95895304_95900807	0.383047	Breast_Mammary_Tissue	0.951657	UGGT2	intron_13_96547558_96553061	ENSG00000102595.21	-0.872296
intron_13_95996135_95999211	0.384008	Breast_Mammary_Tissue	0.951657	UGGT2	intron_13_96648389_96651465	ENSG00000102595.21	0.870536
intron_14_20313801_20315485	0.388713	Breast_Mammary_Tissue	0.951657	CCNB1IP1	intron_14_20781960_20783644	ENSG00000100814.18	0.861953
intron_14_20313801_20315781	0.388713	Breast_Mammary_Tissue	0.951657	CCNB1IP1	intron_14_20781960_20783940	ENSG00000100814.18	-0.861953
intron_14_61453353_61457176	0.390689	Breast_Mammary_Tissue	0.951657	PRKCH	intron_14_61920071_61923894	ENSG00000027075.17	-0.858369
intron_14_69348002_69352031	0.389488	Breast_Mammary_Tissue	0.951657	GALNT16	intron_14_69814719_69818748	ENSG00000100626.17	-0.860546
intron_14_74292869_74295148	0.386958	Breast_Mammary_Tissue	0.951657	ABCD4	intron_14_74759572_74761851	ENSG00000119688.21	0.865148
intron_14_95457338_95465931	0.385588	Breast_Mammary_Tissue	0.951657	SYNE3	intron_14_95923675_95932268	ENSG00000176438.13	0.867647
intron_15_100399925_100408567	0.389627	Breast_Mammary_Tissue	0.951657	CERS3-AS1	intron_15_100940130_100948772	ENSG00000259430.2	-0.860294
intron_15_25681074_25683286	0.386882	Breast_Mammary_Tissue	0.951657	ATP10A	intron_15_25926221_25928433	ENSG00000206190.13	-0.865285
intron_15_40296634_40296746	0.382945	Breast_Mammary_Tissue	0.951657	PLCB2	intron_15_40588835_40588947	ENSG00000137841.12	-0.872483
intron_15_41264235_41270557	0.384654	Breast_Mammary_Tissue	0.951657	CHP1	intron_15_41556433_41562755	ENSG00000187446.12	-0.869353
intron_15_42389096_42392639	0.387788	Breast_Mammary_Tissue	0.951657	CAPN3	intron_15_42681294_42684837	ENSG00000092529.25	-0.863636
intron_15_49017628_49019418	0.389278	Breast_Mammary_Tissue	0.951657	SECISBP2L	intron_15_49309825_49311615	ENSG00000138593.9	-0.860927
intron_15_57453818_57461680	0.38838	Breast_Mammary_Tissue	0.951657	CGNL1	intron_15_57746016_57753878	ENSG00000128849.11	-0.862559
intron_15_67748601_67769602	0.386125	Breast_Mammary_Tissue	0.951657	MAP2K5	intron_15_68040939_68061940	ENSG00000137764.20	0.866667
intron_15_81269648_81273090	0.389923	Breast_Mammary_Tissue	0.951657	IL16	intron_15_81561989_81565431	ENSG00000172349.19	-0.859756
intron_15_82988828_83008548	0.389802	Breast_Mammary_Tissue	0.951657	C15orf40	intron_15_83657580_83677300	ENSG00000169609.14	0.859977
intron_16_19051816_19056542	0.383997	Breast_Mammary_Tissue	0.951657	TMC7	intron_16_19063138_19067864	ENSG00000170537.13	0.870555
intron_16_21158746_21161085	0.386888	Breast_Mammary_Tissue	0.951657	LDAF1	intron_16_21170067_21172406	ENSG00000011638.11	0.865274
intron_16_27210621_27211146	0.386087	Breast_Mammary_Tissue	0.951657	KDM8	intron_16_27221942_27222467	ENSG00000155666.12	0.866735
intron_16_28487541_28488591	0.385922	Breast_Mammary_Tissue	0.951657	CLN3	intron_16_28498862_28499912	ENSG00000188603.22	-0.867037
intron_16_28487541_28488591	0.385922	Breast_Mammary_Tissue	0.951657	ENSG00000261832	intron_16_28498862_28499912	ENSG00000261832.6	-0.867037
intron_16_29444499_29446802	0.384884	Breast_Mammary_Tissue	0.951657	BOLA2-SMG1P6	intron_16_29455820_29458123	ENSG00000261740.7	-0.868933
intron_16_29444499_29446802	0.384884	Breast_Mammary_Tissue	0.951657	ENSG00000288632	intron_16_29455820_29458123	ENSG00000288632.1	-0.868933
intron_16_29444499_29446802	0.384884	Breast_Mammary_Tissue	0.951657	SMG1P6	intron_16_29455820_29458123	ENSG00000254634.4	-0.868933
intron_16_3131600_3131747	0.382647	Breast_Mammary_Tissue	0.951657	ZNF213-AS1	intron_16_3181601_3181748	ENSG00000263072.10	-0.873029
intron_16_4726780_4726979	0.385567	Breast_Mammary_Tissue	0.951657	ANKS3	intron_16_4776781_4776980	ENSG00000168096.15	-0.867684
intron_16_4726780_4729980	0.385567	Breast_Mammary_Tissue	0.951657	ANKS3	intron_16_4776781_4779981	ENSG00000168096.15	-0.867684
intron_16_4726854_4726979	0.385567	Breast_Mammary_Tissue	0.951657	ANKS3	intron_16_4776855_4776980	ENSG00000168096.15	-0.867684
intron_16_58521317_58523370	0.385993	Breast_Mammary_Tissue	0.951657	CNOT1	intron_16_58555221_58557274	ENSG00000125107.19	-0.866906
intron_16_67238307_67238380	0.384118	Breast_Mammary_Tissue	0.951657	FHOD1	intron_16_67272210_67272283	ENSG00000135723.14	0.870334
intron_16_67664062_67666071	0.390337	Breast_Mammary_Tissue	0.951657	ENKD1	intron_16_67697965_67699974	ENSG00000124074.12	0.859006
intron_16_89949513_89954243	0.38701	Breast_Mammary_Tissue	0.951657	DEF8	intron_16_90015921_90020651	ENSG00000140995.17	0.865052
intron_17_10695831_10697235	0.388512	Breast_Mammary_Tissue	0.951657	SCO1	intron_17_10599148_10600552	ENSG00000133028.12	0.862319
intron_17_10695834_10697235	0.388512	Breast_Mammary_Tissue	0.951657	SCO1	intron_17_10599151_10600552	ENSG00000133028.12	-0.862319
intron_17_16439414_16439581	0.389456	Breast_Mammary_Tissue	0.951657	SNHG29	intron_17_16342728_16342895	ENSG00000175061.20	-0.860604
intron_17_2036653_2036835	0.390216	Breast_Mammary_Tissue	0.951657	DPH1	intron_17_1939947_1940129	ENSG00000108963.19	-0.859226
intron_17_2036686_2036835	0.385938	Breast_Mammary_Tissue	0.951657	DPH1	intron_17_1939980_1940129	ENSG00000108963.19	0.867008
intron_17_3489342_3494350	0.385869	Breast_Mammary_Tissue	0.951657	ASPA	intron_17_3392636_3397644	ENSG00000108381.11	0.867133
intron_17_4070924_4072608	0.386831	Breast_Mammary_Tissue	0.951657	ZZEF1	intron_17_3974218_3975902	ENSG00000074755.15	0.865378
intron_17_4143313_4149891	0.383373	Breast_Mammary_Tissue	0.951657	CYB5D2	intron_17_4046607_4053185	ENSG00000167740.10	0.871698
intron_17_42567166_42567619	0.389065	Breast_Mammary_Tissue	0.951657	MLX	intron_17_40719184_40719637	ENSG00000108788.12	0.861314
intron_17_42567328_42567619	0.389065	Breast_Mammary_Tissue	0.951657	MLX	intron_17_40719346_40719637	ENSG00000108788.12	-0.861314
intron_17_4968981_4969150	0.385839	Breast_Mammary_Tissue	0.951657	CAMTA2	intron_17_4872276_4872445	ENSG00000108509.21	-0.867188
intron_17_4969337_4969500	0.385839	Breast_Mammary_Tissue	0.951657	CAMTA2	intron_17_4872632_4872795	ENSG00000108509.21	0.867188
intron_17_4969337_4969630	0.385839	Breast_Mammary_Tissue	0.951657	CAMTA2	intron_17_4872632_4872925	ENSG00000108509.21	-0.867188
intron_17_49823295_49826000	0.390257	Breast_Mammary_Tissue	0.951657	KAT7	intron_17_47900657_47903362	ENSG00000136504.14	-0.859152
intron_17_50370586_50370906	0.387545	Breast_Mammary_Tissue	0.951657	MRPL27	intron_17_48447947_48448267	ENSG00000108826.16	-0.864078
intron_17_50370586_50373131	0.387545	Breast_Mammary_Tissue	0.951657	MRPL27	intron_17_48447947_48450492	ENSG00000108826.16	0.864078
intron_17_69250621_69251747	0.38791	Breast_Mammary_Tissue	0.951657	ABCA5	intron_17_67246762_67247888	ENSG00000154265.16	0.863415
intron_17_69250621_69253573	0.38791	Breast_Mammary_Tissue	0.951657	ABCA5	intron_17_67246762_67249714	ENSG00000154265.16	-0.863415
intron_17_76540573_76543029	0.388847	Breast_Mammary_Tissue	0.951657	PRCD	intron_17_74536655_74539111	ENSG00000214140.11	0.861711
intron_17_76545636_76545896	0.384984	Breast_Mammary_Tissue	0.951657	PRCD	intron_17_74541718_74541978	ENSG00000214140.11	-0.86875
intron_17_81572088_81588944	0.386273	Breast_Mammary_Tissue	0.951657	NPLOC4	intron_17_79539114_79555970	ENSG00000182446.15	0.866397
intron_18_36170196_36171047	0.384858	Breast_Mammary_Tissue	0.951657	ELP2	intron_18_33750159_33751010	ENSG00000134759.14	-0.868979
intron_18_36602768_36611952	0.389789	Breast_Mammary_Tissue	0.951657	FHOD3	intron_18_34182731_34191915	ENSG00000134775.16	0.86
intron_18_46216595_46253697	0.384821	Breast_Mammary_Tissue	0.951657	C18orf25	intron_18_43796561_43833663	ENSG00000152242.11	-0.869048
intron_18_57571540_57573246	0.389428	Breast_Mammary_Tissue	0.951657	FECH	intron_18_55238772_55240478	ENSG00000066926.13	-0.860656
intron_18_76990060_77016832	0.390492	Breast_Mammary_Tissue	0.951657	MBP	intron_18_74702016_74728788	ENSG00000197971.16	0.858726
intron_19_10558060_10559359	0.385638	Breast_Mammary_Tissue	0.951657	KRI1	intron_19_10668736_10670035	ENSG00000129347.21	-0.867555
intron_19_11402247_11402455	0.390622	Breast_Mammary_Tissue	0.951657	RGL3	intron_19_11512923_11513131	ENSG00000205517.13	-0.858491
intron_19_11402541_11402650	0.390622	Breast_Mammary_Tissue	0.951657	RGL3	intron_19_11513217_11513326	ENSG00000205517.13	0.858491
intron_19_16568169_16571512	0.38959	Breast_Mammary_Tissue	0.951657	SLC35E1	intron_19_16678980_16682323	ENSG00000127526.15	-0.86036
intron_19_17000522_17002266	0.385495	Breast_Mammary_Tissue	0.951657	CPAMD8	intron_19_17111332_17113076	ENSG00000160111.15	-0.867816
intron_19_17002350_17004273	0.385495	Breast_Mammary_Tissue	0.951657	CPAMD8	intron_19_17113160_17115083	ENSG00000160111.15	0.867816
intron_19_21506080_21518575	0.388888	Breast_Mammary_Tissue	0.951657	ZNF429	intron_19_21688882_21701377	ENSG00000197013.11	-0.861635
intron_19_2344039_2344362	0.384538	Breast_Mammary_Tissue	0.951657	SPPL2B	intron_19_2344037_2344360	ENSG00000005206.17	0.869565
intron_19_35744421_35744491	0.383553	Breast_Mammary_Tissue	0.951657	U2AF1L4	intron_19_36235322_36235392	ENSG00000161265.15	-0.871369
intron_19_35744421_35744626	0.382701	Breast_Mammary_Tissue	0.951657	ENSG00000267120	intron_19_36235322_36235527	ENSG00000267120.3	0.872931
intron_19_35744421_35744626	0.382701	Breast_Mammary_Tissue	0.951657	U2AF1L4	intron_19_36235322_36235527	ENSG00000161265.15	0.872931
intron_19_35744421_35745125	0.383553	Breast_Mammary_Tissue	0.951657	U2AF1L4	intron_19_36235322_36236026	ENSG00000161265.15	0.871369
intron_19_39342576_39356689	0.390467	Breast_Mammary_Tissue	0.951657	SAMD4B	intron_19_39833216_39847329	ENSG00000179134.16	-0.858771
intron_19_40617020_40617100	0.385059	Breast_Mammary_Tissue	0.951657	LTBP4	intron_19_41122926_41123006	ENSG00000090006.18	0.868613
intron_19_40742770_40743915	0.382511	Breast_Mammary_Tissue	0.951657	C19orf54	intron_19_41248675_41249820	ENSG00000188493.15	0.873278
intron_19_45618943_45619060	0.387181	Breast_Mammary_Tissue	0.951657	EML2	intron_19_46122201_46122318	ENSG00000125746.18	-0.86474
intron_19_46681748_46689537	0.387431	Breast_Mammary_Tissue	0.951657	PRKD2	intron_19_47185005_47192794	ENSG00000105287.13	-0.864286
intron_19_46722072_46722242	0.384988	Breast_Mammary_Tissue	0.951657	STRN4	intron_19_47225329_47225499	ENSG00000090372.15	0.868742
intron_19_48345354_48360072	0.385436	Breast_Mammary_Tissue	0.951657	TMEM143	intron_19_48848611_48863329	ENSG00000161558.11	-0.867925
intron_19_49355206_49355312	0.386615	Breast_Mammary_Tissue	0.951657	TEAD2	intron_19_49858463_49858569	ENSG00000074219.14	0.865772
intron_19_49453421_49458486	0.390307	Breast_Mammary_Tissue	0.951657	ALDH16A1	intron_19_49956678_49961743	ENSG00000161618.10	-0.85906
intron_19_49453421_49459670	0.390307	Breast_Mammary_Tissue	0.951657	ALDH16A1	intron_19_49956678_49962927	ENSG00000161618.10	-0.85906
intron_19_52728831_52729906	0.390857	Breast_Mammary_Tissue	0.951657	ZNF611	intron_19_53232084_53233159	ENSG00000213020.10	-0.858065
intron_19_57476672_57477277	0.383251	Breast_Mammary_Tissue	0.951657	ENSG00000268163	intron_19_57988040_57988645	ENSG00000268163.1	-0.871922
intron_19_57476672_57477277	0.383251	Breast_Mammary_Tissue	0.951657	ZNF772	intron_19_57988040_57988645	ENSG00000197128.13	-0.871922
intron_19_58409165_58415524	0.387943	Breast_Mammary_Tissue	0.951657	ZNF584	intron_19_58920532_58926891	ENSG00000171574.19	-0.863354
intron_19_6436464_6444151	0.386983	Breast_Mammary_Tissue	0.951657	SLC25A23	intron_19_6436475_6444162	ENSG00000125648.15	0.865102
intron_19_6743256_6743494	0.385059	Breast_Mammary_Tissue	0.951657	TRIP10	intron_19_6743267_6743505	ENSG00000125733.18	0.868613
intron_19_8830891_8831318	0.386451	Breast_Mammary_Tissue	0.951657	ZNF558	intron_19_8941567_8941994	ENSG00000167785.9	0.866071
intron_19_889807_890137	0.390899	Breast_Mammary_Tissue	0.951657	MED16	intron_19_889807_890137	ENSG00000175221.16	0.857988
intron_1_111119959_111120516	0.385383	Breast_Mammary_Tissue	0.951657	DRAM2	intron_1_111662581_111663138	ENSG00000156171.15	-0.86802
intron_1_112234899_112238070	0.387295	Breast_Mammary_Tissue	0.951657	LINC02884	intron_1_112777521_112780692	ENSG00000231246.3	0.864533
intron_1_150511198_150511457	0.385792	Breast_Mammary_Tissue	0.951657	ECM1	intron_1_150483674_150483933	ENSG00000143369.15	0.867274
intron_1_155202034_155202261	0.384661	Breast_Mammary_Tissue	0.951657	THBS3	intron_1_155171825_155172052	ENSG00000169231.13	0.86934
intron_1_155202114_155202261	0.388823	Breast_Mammary_Tissue	0.951657	THBS3	intron_1_155171905_155172052	ENSG00000169231.13	-0.861754
intron_1_156272398_156273361	0.389789	Breast_Mammary_Tissue	0.951657	SMG5	intron_1_156242189_156243152	ENSG00000198952.8	0.86
intron_1_160125253_160127552	0.387938	Breast_Mammary_Tissue	0.951657	ATP1A2	intron_1_160095043_160097342	ENSG00000018625.15	-0.863364
intron_1_171114362_171116208	0.382435	Breast_Mammary_Tissue	0.951657	FMO3	intron_1_171083502_171085348	ENSG00000007933.13	-0.873418
intron_1_171514630_171515734	0.384153	Breast_Mammary_Tissue	0.951657	PRRC2C	intron_1_171483769_171484873	ENSG00000117523.18	0.87027
intron_1_171514645_171515734	0.384153	Breast_Mammary_Tissue	0.951657	PRRC2C	intron_1_171483784_171484873	ENSG00000117523.18	-0.87027
intron_1_178022668_178024404	0.389953	Breast_Mammary_Tissue	0.951657	CRYZL2P	intron_1_177991803_177993539	ENSG00000242193.11	-0.859702
intron_1_186956344_186965409	0.389336	Breast_Mammary_Tissue	0.951657	PLA2G4A	intron_1_186925476_186934541	ENSG00000116711.10	0.860822
intron_1_19906616_19907570	0.390614	Breast_Mammary_Tissue	0.951657	OTUD3	intron_1_20233109_20234063	ENSG00000169914.6	0.858504
intron_1_20086227_20089789	0.387735	Breast_Mammary_Tissue	0.951657	PLA2G5	intron_1_20412720_20416282	ENSG00000127472.11	-0.863732
intron_1_201520650_201530094	0.38358	Breast_Mammary_Tissue	0.951657	RPS10P7	intron_1_201489778_201499222	ENSG00000223396.4	0.871318
intron_1_20810884_20813158	0.385598	Breast_Mammary_Tissue	0.951657	EIF4G3	intron_1_21137377_21139651	ENSG00000075151.24	0.867629
intron_1_225868030_225871076	0.386766	Breast_Mammary_Tissue	0.951657	TMEM63A	intron_1_226055730_226058776	ENSG00000196187.12	-0.865497
intron_1_232515608_232574174	0.38353	Breast_Mammary_Tissue	0.951657	SIPA1L2	intron_1_232651354_232709920	ENSG00000116991.12	-0.871411
intron_1_232970118_232978163	0.382533	Breast_Mammary_Tissue	0.951657	NTPCR	intron_1_233105864_233113909	ENSG00000135778.12	-0.873239
intron_1_32094971_32100442	0.390062	Breast_Mammary_Tissue	0.951657	TMEM39B	intron_1_32560572_32566043	ENSG00000121775.18	-0.859504
intron_1_32240847_32241137	0.384014	Breast_Mammary_Tissue	0.951657	ENSG00000291132	intron_1_32706448_32706738	ENSG00000291132.1	-0.870524
intron_1_32634792_32650429	0.387465	Breast_Mammary_Tissue	0.951657	ZBTB8OS	intron_1_33100393_33116030	ENSG00000176261.16	0.864224
intron_1_32634792_32650433	0.387465	Breast_Mammary_Tissue	0.951657	ZBTB8OS	intron_1_33100393_33116034	ENSG00000176261.16	0.864224
intron_1_32853166_32855924	0.385914	Breast_Mammary_Tissue	0.951657	S100PBP	intron_1_33318767_33321525	ENSG00000116497.18	-0.867052
intron_1_36477677_36479433	0.389712	Breast_Mammary_Tissue	0.951657	CSF3R	intron_1_36943278_36945034	ENSG00000119535.19	0.86014
intron_1_3891779_3892883	0.383516	Breast_Mammary_Tissue	0.951657	C1orf174	intron_1_3808343_3809447	ENSG00000198912.12	-0.871437
intron_1_42747412_42747723	0.383208	Breast_Mammary_Tissue	0.951657	P3H1	intron_1_43213083_43213394	ENSG00000117385.16	-0.872
intron_1_42767390_42773563	0.388512	Breast_Mammary_Tissue	0.951657	C1orf50	intron_1_43233061_43239234	ENSG00000164008.17	0.862319
intron_1_44808906_44810213	0.382639	Breast_Mammary_Tissue	0.951657	BTBD19	intron_1_45274578_45275885	ENSG00000222009.9	0.873044
intron_1_53063559_53066812	0.385589	Breast_Mammary_Tissue	0.951657	PODN	intron_1_53529231_53532484	ENSG00000174348.14	-0.867644
intron_1_62543745_62544947	0.389883	Breast_Mammary_Tissue	0.951657	DOCK7	intron_1_63009416_63010618	ENSG00000116641.18	0.859829
intron_1_91797471_91861471	0.384312	Breast_Mammary_Tissue	0.951657	TGFBR3	intron_1_92263028_92327028	ENSG00000069702.11	0.869979
intron_1_93642343_93674614	0.382702	Breast_Mammary_Tissue	0.951657	BCAR3	intron_1_94107899_94140170	ENSG00000137936.18	-0.872928
intron_20_33397084_33401428	0.386641	Breast_Mammary_Tissue	0.951657	CDK5RAP1	intron_20_31984890_31989234	ENSG00000101391.21	-0.865724
intron_20_35176446_35177087	0.385588	Breast_Mammary_Tissue	0.951657	PROCR	intron_20_33764249_33764890	ENSG00000101000.6	0.867647
intron_20_35176446_35215893	0.385588	Breast_Mammary_Tissue	0.951657	PROCR	intron_20_33764249_33803696	ENSG00000101000.6	0.867647
intron_20_35177215_35215893	0.385588	Breast_Mammary_Tissue	0.951657	PROCR	intron_20_33765018_33803696	ENSG00000101000.6	0.867647
intron_20_62165514_62172682	0.389428	Breast_Mammary_Tissue	0.951657	SS18L1	intron_20_60740570_60747738	ENSG00000184402.15	-0.860656
intron_20_63694488_63694741	0.383678	Breast_Mammary_Tissue	0.951657	RTEL1-TNFRSF6B	intron_20_62325841_62326094	ENSG00000026036.23	0.87114
intron_20_63694488_63694741	0.383678	Breast_Mammary_Tissue	0.951657	RTEL1	intron_20_62325841_62326094	ENSG00000258366.12	0.87114
intron_20_63694974_63695066	0.384037	Breast_Mammary_Tissue	0.951657	RTEL1-TNFRSF6B	intron_20_62326327_62326419	ENSG00000026036.23	-0.870482
intron_20_63694974_63695066	0.384037	Breast_Mammary_Tissue	0.951657	RTEL1	intron_20_62326327_62326419	ENSG00000258366.12	-0.870482
intron_21_36057477_36058816	0.387364	Breast_Mammary_Tissue	0.951657	SETD4	intron_21_37429775_37431114	ENSG00000185917.14	0.864407
intron_22_18083732_18087972	0.389645	Breast_Mammary_Tissue	0.951657	PEX26	intron_22_18566498_18570738	ENSG00000215193.14	0.860262
intron_22_19765113_19765758	0.386239	Breast_Mammary_Tissue	0.951657	TBX1	intron_22_19752636_19753281	ENSG00000184058.16	0.866459
intron_22_31327309_31328787	0.387604	Breast_Mammary_Tissue	0.951657	PATZ1	intron_22_31723295_31724773	ENSG00000100105.18	-0.863971
intron_22_38295447_38298786	0.390668	Breast_Mammary_Tissue	0.951657	CSNK1E	intron_22_38691453_38694791	ENSG00000213923.13	-0.858407
intron_22_40857245_40868999	0.387816	Breast_Mammary_Tissue	0.951657	XPNPEP3	intron_22_41253249_41265003	ENSG00000196236.13	-0.863584
intron_22_50316626_50317293	0.3895	Breast_Mammary_Tissue	0.951657	DENND6B	intron_22_50755055_50755722	ENSG00000205593.12	0.860524
intron_22_50679428_50683340	0.385588	Breast_Mammary_Tissue	0.951657	SHANK3	intron_22_51117856_51121768	ENSG00000251322.11	0.867647
intron_2_101257955_101262539	0.390634	Breast_Mammary_Tissue	0.951657	CNOT11	intron_2_101874417_101879001	ENSG00000158435.8	-0.858469
intron_2_1103442_1137622	0.386828	Breast_Mammary_Tissue	0.951657	SNTG2	intron_2_1099128_1133308	ENSG00000172554.12	-0.865385
intron_2_11580832_11585161	0.383074	Breast_Mammary_Tissue	0.951657	GREB1	intron_2_11720958_11725287	ENSG00000196208.14	0.872247
intron_2_152719024_152720533	0.389104	Breast_Mammary_Tissue	0.951657	ARL6IP6	intron_2_153575538_153577047	ENSG00000177917.12	-0.861244
intron_2_152720004_152720533	0.386474	Breast_Mammary_Tissue	0.951657	ARL6IP6	intron_2_153576518_153577047	ENSG00000177917.12	0.866029
intron_2_152720586_152732531	0.386474	Breast_Mammary_Tissue	0.951657	ARL6IP6	intron_2_153577100_153589045	ENSG00000177917.12	0.866029
intron_2_152720586_152734994	0.386474	Breast_Mammary_Tissue	0.951657	ARL6IP6	intron_2_153577100_153591508	ENSG00000177917.12	-0.866029
intron_2_152732580_152734994	0.386125	Breast_Mammary_Tissue	0.951657	ARL6IP6	intron_2_153589094_153591508	ENSG00000177917.12	0.866667
intron_2_172586388_172592935	0.383405	Breast_Mammary_Tissue	0.951657	PDK1	intron_2_173451116_173457663	ENSG00000152256.14	-0.87164
intron_2_174229451_174246715	0.385721	Breast_Mammary_Tissue	0.951657	OLA1	intron_2_175094179_175111443	ENSG00000138430.16	-0.867403
intron_2_177442235_177442407	0.384538	Breast_Mammary_Tissue	0.951657	AGPS	intron_2_178306963_178307135	ENSG00000018510.18	-0.869565
intron_2_218236733_218238664	0.387967	Breast_Mammary_Tissue	0.951657	ARPC2	intron_2_219101456_219103387	ENSG00000163466.16	-0.863309
intron_2_219444742_219444825	0.389202	Breast_Mammary_Tissue	0.951657	SPEG	intron_2_220309464_220309547	ENSG00000072195.15	0.861066
intron_2_219444742_219444882	0.389202	Breast_Mammary_Tissue	0.951657	SPEG	intron_2_220309464_220309604	ENSG00000072195.15	-0.861066
intron_2_219444984_219447974	0.389202	Breast_Mammary_Tissue	0.951657	SPEG	intron_2_220309706_220312696	ENSG00000072195.15	-0.861066
intron_2_219445161_219447974	0.389202	Breast_Mammary_Tissue	0.951657	SPEG	intron_2_220309883_220312696	ENSG00000072195.15	0.861066
intron_2_231798964_231807487	0.388085	Breast_Mammary_Tissue	0.951657	COPS7B	intron_2_232663674_232672197	ENSG00000144524.18	-0.863095
intron_2_231801207_231807487	0.388085	Breast_Mammary_Tissue	0.951657	COPS7B	intron_2_232665917_232672197	ENSG00000144524.18	0.863095
intron_2_241721430_241722939	0.385034	Breast_Mammary_Tissue	0.951657	ING5	intron_2_242660845_242662354	ENSG00000168395.16	-0.868659
intron_2_27202074_27202813	0.388118	Breast_Mammary_Tissue	0.951657	SLC5A6	intron_2_27424942_27425681	ENSG00000138074.15	-0.863036
intron_2_27858571_27890257	0.389859	Breast_Mammary_Tissue	0.951657	RBKS	intron_2_28081438_28113124	ENSG00000171174.15	-0.859873
intron_2_28937994_28941461	0.387039	Breast_Mammary_Tissue	0.951657	WDR43	intron_2_29160860_29164327	ENSG00000163811.12	-0.865
intron_2_55212806_55217811	0.385082	Breast_Mammary_Tissue	0.951657	CLHC1	intron_2_55439942_55444947	ENSG00000162994.16	0.868571
intron_2_74328186_74334027	0.384711	Breast_Mammary_Tissue	0.951657	ENSG00000264324	intron_2_74555313_74561154	ENSG00000264324.1	-0.869249
intron_2_74328186_74334027	0.384711	Breast_Mammary_Tissue	0.951657	SLC4A5	intron_2_74555313_74561154	ENSG00000188687.18	-0.869249
intron_3_100339935_100341073	0.387138	Breast_Mammary_Tissue	0.951657	NIT2	intron_3_100058779_100059917	ENSG00000114021.12	-0.86482
intron_3_100339954_100341073	0.387138	Breast_Mammary_Tissue	0.951657	NIT2	intron_3_100058798_100059917	ENSG00000114021.12	0.86482
intron_3_10063911_10064356	0.390979	Breast_Mammary_Tissue	0.951657	FANCD2	intron_3_10105595_10106040	ENSG00000144554.13	0.857843
intron_3_10065979_10067209	0.390979	Breast_Mammary_Tissue	0.951657	FANCD2	intron_3_10107663_10108893	ENSG00000144554.13	-0.857843
intron_3_100780209_100787728	0.387113	Breast_Mammary_Tissue	0.951657	ABI3BP	intron_3_100499053_100506572	ENSG00000154175.18	0.864865
intron_3_113366309_113373411	0.387113	Breast_Mammary_Tissue	0.951657	CFAP44	intron_3_113085156_113092258	ENSG00000206530.11	-0.864865
intron_3_121668508_121669212	0.390992	Breast_Mammary_Tissue	0.951657	GOLGB1	intron_3_121387355_121388059	ENSG00000173230.17	0.85782
intron_3_139419680_139423016	0.387304	Breast_Mammary_Tissue	0.951657	COPB2-DT	intron_3_139138522_139141858	ENSG00000248932.8	0.864516
intron_3_169796899_169800659	0.382339	Breast_Mammary_Tissue	0.951657	LRRC34	intron_3_169514687_169518447	ENSG00000171757.17	0.873595
intron_3_196868073_196885151	0.3824	Breast_Mammary_Tissue	0.951657	SENP5	intron_3_196594944_196612022	ENSG00000119231.11	-0.873483
intron_3_49810183_49810263	0.383682	Breast_Mammary_Tissue	0.951657	UBA7	intron_3_49847616_49847696	ENSG00000182179.13	0.871132
intron_3_53231550_53233156	0.391016	Breast_Mammary_Tissue	0.951657	TKT	intron_3_53265566_53267172	ENSG00000163931.17	0.857777
intron_4_1375279_1375364	0.387523	Breast_Mammary_Tissue	0.951657	UVSSA	intron_4_1369067_1369152	ENSG00000163945.19	0.864117
intron_4_158682424_158684592	0.387575	Breast_Mammary_Tissue	0.951657	ETFDH	intron_4_159603576_159605744	ENSG00000171503.13	-0.864023
intron_4_55489465_55509912	0.390209	Breast_Mammary_Tissue	0.951657	CLOCK	intron_4_56355632_56376079	ENSG00000134852.15	-0.859238
intron_4_6670999_6673684	0.390951	Breast_Mammary_Tissue	0.951657	LINC02482	intron_4_6672726_6675411	ENSG00000251580.3	0.857895
intron_5_112240810_112259229	0.389957	Breast_Mammary_Tissue	0.951657	EPB41L4A	intron_5_111576507_111594926	ENSG00000129595.14	-0.859694
intron_5_134624037_134632077	0.389455	Breast_Mammary_Tissue	0.951657	SAR1B	intron_5_133959727_133967767	ENSG00000152700.14	-0.860606
intron_5_134624037_134632728	0.389455	Breast_Mammary_Tissue	0.951657	SAR1B	intron_5_133959727_133968418	ENSG00000152700.14	0.860606
intron_5_134632195_134632728	0.389455	Breast_Mammary_Tissue	0.951657	SAR1B	intron_5_133967885_133968418	ENSG00000152700.14	-0.860606
intron_5_151507611_151510021	0.389065	Breast_Mammary_Tissue	0.951657	FAT2	intron_5_150887172_150889582	ENSG00000086570.13	0.861314
intron_5_159917854_159971879	0.389396	Breast_Mammary_Tissue	0.951657	ADRA1B	intron_5_159344861_159398886	ENSG00000170214.5	0.860714
intron_5_163505749_163512002	0.384697	Breast_Mammary_Tissue	0.951657	MAT2B	intron_5_162932755_162939008	ENSG00000038274.18	-0.869274
intron_5_38463011_38463832	0.382992	Breast_Mammary_Tissue	0.951657	EGFLAM	intron_5_38463113_38463934	ENSG00000164318.18	0.872396
intron_5_38886190_38903882	0.387898	Breast_Mammary_Tissue	0.951657	OSMR	intron_5_38886292_38903984	ENSG00000145623.13	0.863436
intron_5_55969855_55976215	0.390185	Breast_Mammary_Tissue	0.951657	IL6ST	intron_5_55265683_55272043	ENSG00000134352.21	0.859281
intron_5_74738642_74739989	0.38838	Breast_Mammary_Tissue	0.951657	GFM2	intron_5_74034467_74035814	ENSG00000164347.18	-0.862559
intron_5_74750667_74751368	0.385778	Breast_Mammary_Tissue	0.951657	GFM2	intron_5_74046492_74047193	ENSG00000164347.18	0.867299
intron_5_74751493_74758849	0.38838	Breast_Mammary_Tissue	0.951657	GFM2	intron_5_74047318_74054674	ENSG00000164347.18	-0.862559
intron_5_97026757_97027733	0.387958	Breast_Mammary_Tissue	0.951657	LNPEP	intron_5_96362461_96363437	ENSG00000113441.16	-0.863326
intron_6_118931738_118934891	0.388389	Breast_Mammary_Tissue	0.951657	MCM9	intron_6_119252903_119256056	ENSG00000111877.18	0.862542
intron_6_125248383_125253717	0.390974	Breast_Mammary_Tissue	0.951657	TPD52L1	intron_6_125569529_125574863	ENSG00000111907.21	0.857852
intron_6_148532966_148533771	0.38352	Breast_Mammary_Tissue	0.951657	SASH1	intron_6_148854102_148854907	ENSG00000111961.19	0.871429
intron_6_169636504_169638539	0.383629	Breast_Mammary_Tissue	0.951657	WDR27	intron_6_170036600_170038635	ENSG00000184465.16	0.871229
intron_6_36146930_36179617	0.385542	Breast_Mammary_Tissue	0.951657	BRPF3-AS1	intron_6_36114707_36147394	ENSG00000246982.7	0.867731
intron_6_36894603_36899426	0.386199	Breast_Mammary_Tissue	0.951657	C6orf89	intron_6_36862379_36867202	ENSG00000198663.17	-0.866531
intron_6_45903255_45914228	0.388507	Breast_Mammary_Tissue	0.951657	CLIC5	intron_6_45870992_45881965	ENSG00000112782.19	0.862328
intron_6_7240602_7246424	0.383449	Breast_Mammary_Tissue	0.951657	RREB1	intron_6_7240835_7246657	ENSG00000124782.21	0.87156
intron_6_73788612_73792626	0.387113	Breast_Mammary_Tissue	0.951657	CD109	intron_6_74498335_74502349	ENSG00000156535.15	-0.864865
intron_6_75265338_75267641	0.390947	Breast_Mammary_Tissue	0.951657	TMEM30A	intron_6_75975054_75977357	ENSG00000112697.17	-0.857902
intron_6_75621625_75623900	0.383827	Breast_Mammary_Tissue	0.951657	SENP6	intron_6_76331341_76333616	ENSG00000112701.18	0.870866
intron_6_75676054_75677030	0.387607	Breast_Mammary_Tissue	0.951657	SENP6	intron_6_76385770_76386746	ENSG00000112701.18	-0.863966
intron_6_75697517_75702645	0.384784	Breast_Mammary_Tissue	0.951657	SENP6	intron_6_76407233_76412361	ENSG00000112701.18	-0.869116
intron_6_85640564_85641292	0.389867	Breast_Mammary_Tissue	0.951657	ENSG00000271793	intron_6_86350282_86351010	ENSG00000271793.2	-0.859859
intron_6_85640564_85641292	0.389867	Breast_Mammary_Tissue	0.951657	SYNCRIP	intron_6_86350282_86351010	ENSG00000135316.19	-0.859859
intron_7_100202603_100222597	0.384121	Breast_Mammary_Tissue	0.951657	CASTOR3P	intron_7_99800226_99820220	ENSG00000291122.1	0.870329
intron_7_108515574_108521476	0.384025	Breast_Mammary_Tissue	0.951657	PNPLA8	intron_7_108156018_108161920	ENSG00000135241.17	0.870504
intron_7_116695799_116699071	0.386867	Breast_Mammary_Tissue	0.951657	MET	intron_7_116335853_116339125	ENSG00000105976.16	0.865314
intron_7_130026312_130028902	0.386917	Breast_Mammary_Tissue	0.951657	ZC3HC1	intron_7_129666152_129668742	ENSG00000091732.17	0.865222
intron_7_1816228_1898200	0.383772	Breast_Mammary_Tissue	0.951657	ENSG00000286192	intron_7_1855864_1937836	ENSG00000286192.1	-0.870968
intron_7_1816228_1898200	0.383772	Breast_Mammary_Tissue	0.951657	MAD1L1	intron_7_1855864_1937836	ENSG00000002822.16	-0.870968
intron_7_2069338_2149152	0.382824	Breast_Mammary_Tissue	0.951657	MAD1L1	intron_7_2108973_2188787	ENSG00000002822.16	-0.872705
intron_7_22946163_22947033	0.382654	Breast_Mammary_Tissue	0.951657	HYCC1	intron_7_22985782_22986652	ENSG00000122591.13	-0.873016
intron_7_22946163_22960256	0.382654	Breast_Mammary_Tissue	0.951657	HYCC1	intron_7_22985782_22999875	ENSG00000122591.13	-0.873016
intron_7_23182489_23185070	0.387313	Breast_Mammary_Tissue	0.951657	NUP42	intron_7_23222108_23224689	ENSG00000136243.18	-0.864501
intron_7_32676908_32678993	0.38791	Breast_Mammary_Tissue	0.951657	DPY19L1P1	intron_7_32716520_32718605	ENSG00000229358.3	-0.863415
intron_7_32679130_32716718	0.38791	Breast_Mammary_Tissue	0.951657	DPY19L1P1	intron_7_32718742_32756330	ENSG00000229358.3	-0.863415
intron_7_56078508_56078922	0.388851	Breast_Mammary_Tissue	0.951657	SUMF2	intron_7_56146201_56146615	ENSG00000129103.19	-0.861704
intron_7_65038565_65064999	0.387431	Breast_Mammary_Tissue	0.951657	CCT6P3	intron_7_64498943_64525377	ENSG00000290860.1	0.864286
intron_7_6735389_6737076	0.388034	Breast_Mammary_Tissue	0.951657	ENSG00000290835	intron_7_6775020_6776707	ENSG00000290835.1	0.863188
intron_7_6735389_6737076	0.388034	Breast_Mammary_Tissue	0.951657	PMS2CL	intron_7_6775020_6776707	ENSG00000187953.11	0.863188
intron_7_869516_872470	0.389769	Breast_Mammary_Tissue	0.951657	SUN1	intron_7_909153_912107	ENSG00000164828.18	0.860037
intron_7_97869813_97872351	0.386064	Breast_Mammary_Tissue	0.951657	ASNS	intron_7_97499125_97501663	ENSG00000070669.17	-0.866777
intron_7_97869813_97872351	0.386064	Breast_Mammary_Tissue	0.951657	ENSG00000284707	intron_7_97499125_97501663	ENSG00000284707.2	-0.866777
intron_7_99561973_99562368	0.382533	Breast_Mammary_Tissue	0.951657	ZNF655	intron_7_99159596_99159991	ENSG00000197343.11	-0.873239
intron_8_132572480_132583694	0.390198	Breast_Mammary_Tissue	0.951657	DNAAF11	intron_8_133584728_133595941	ENSG00000129295.10	-0.859259
intron_8_1843436_1857960	0.384853	Breast_Mammary_Tissue	0.951657	ARHGEF10	intron_8_1791602_1806126	ENSG00000104728.16	-0.868988
intron_8_1843436_1857960	0.384853	Breast_Mammary_Tissue	0.951657	KBTBD11-OT1	intron_8_1791602_1806126	ENSG00000283239.1	-0.868988
intron_8_1876734_1880048	0.383652	Breast_Mammary_Tissue	0.951657	ARHGEF10	intron_8_1824900_1828214	ENSG00000104728.16	0.871186
intron_8_1876734_1880048	0.383652	Breast_Mammary_Tissue	0.951657	KBTBD11-OT1	intron_8_1824900_1828214	ENSG00000283239.1	0.871186
intron_8_19601865_19757850	0.388824	Breast_Mammary_Tissue	0.951657	CSGALNACT1	intron_8_19459376_19615361	ENSG00000147408.16	-0.861751
intron_8_38429390_38429682	0.384419	Breast_Mammary_Tissue	0.951657	FGFR1	intron_8_38286908_38287200	ENSG00000077782.23	0.869782
intron_8_38429948_38457356	0.387788	Breast_Mammary_Tissue	0.951657	FGFR1	intron_8_38287466_38314874	ENSG00000077782.23	-0.863636
intron_8_42309025_42314322	0.386501	Breast_Mammary_Tissue	0.951657	IKBKB	intron_8_42166543_42171840	ENSG00000104365.16	0.865979
intron_8_90001561_90018909	0.390806	Breast_Mammary_Tissue	0.951657	DECR1	intron_8_91013789_91031137	ENSG00000104325.7	-0.858156
intron_8_94874602_94876074	0.390622	Breast_Mammary_Tissue	0.951657	INTS8	intron_8_95886830_95888302	ENSG00000164941.14	-0.85849
intron_9_127405565_127407112	0.384329	Breast_Mammary_Tissue	0.951657	SLC2A8	intron_9_130167844_130169391	ENSG00000136856.18	-0.869948
intron_9_129874756_129874829	0.384025	Breast_Mammary_Tissue	0.951657	USP20	intron_9_132637035_132637108	ENSG00000136878.14	-0.870504
intron_9_96345401_96351103	0.387516	Breast_Mammary_Tissue	0.951657	ENSG00000285269	intron_9_99107683_99113385	ENSG00000285269.2	-0.86413
intron_9_96345401_96351103	0.387516	Breast_Mammary_Tissue	0.951657	SLC35D2	intron_9_99107683_99113385	ENSG00000130958.13	-0.86413
intron_15_78151544_78155213	0.427127	smultixcan	0.951658	IDH3A	intron_15_78443886_78447555	ENSG00000166411.14	-0.794118
intron_15_90530203_90540039	0.427127	smultixcan	0.951658	CRTC3	intron_15_91073435_91083271	ENSG00000140577.17	-0.0294118
intron_19_5239063_5240199	0.427127	smultixcan	0.951658	PTPRS	intron_19_5239074_5240210	ENSG00000105426.19	-0.794118
intron_1_153544809_153544958	0.427123	smultixcan	0.951658	S100A4	intron_1_153517285_153517434	ENSG00000196154.12	0.794125
intron_3_73063747_73064065	0.427127	smultixcan	0.951658	PPP4R2	intron_3_73112898_73113216	ENSG00000163605.15	0.794118
intron_5_43018672_43023919	0.427112	smultixcan	0.951658	ENSG00000251131	intron_5_43018774_43024021	ENSG00000251131.3	-0.794144
intron_9_122242043_122243744	0.427127	smultixcan	0.951658	RBM18	intron_9_125004322_125006023	ENSG00000119446.14	-0.794118
intron_3_41222345_41224021	0.31788	Brain_Hypothalamus	0.951658	CTNNB1	intron_3_41263836_41265512	ENSG00000168036.18	-0.998824
intron_18_12836891_12859164	0.414722	Brain_Putamen_basal_ganglia	0.95166	PTPN2	intron_18_12836890_12859163	ENSG00000175354.20	0.815612
intron_8_103213085_103227989	0.414727	Brain_Putamen_basal_ganglia	0.95166	BAALC	intron_8_104225313_104240217	ENSG00000164929.17	0.815603
intron_11_67307436_67307549	0.350307	Nerve_Tibial	0.951661	SSH3	intron_11_67074907_67075020	ENSG00000172830.13	-0.933993
intron_11_67307737_67307846	0.350307	Nerve_Tibial	0.951661	SSH3	intron_11_67075208_67075317	ENSG00000172830.13	-0.933993
intron_12_42335974_42355161	0.350146	Nerve_Tibial	0.951661	PPHLN1	intron_12_42729776_42748963	ENSG00000134283.18	0.934307
intron_12_6492972_6493459	0.349539	Nerve_Tibial	0.951661	MRPL51	intron_12_6602138_6602625	ENSG00000111639.8	-0.935484
intron_13_113077211_113078363	0.349651	Nerve_Tibial	0.951661	MCF2L	intron_13_113731525_113732677	ENSG00000126217.22	0.935266
intron_14_22831037_22833418	0.350267	Nerve_Tibial	0.951661	MRPL52	intron_14_23300246_23302627	ENSG00000172590.18	0.934072
intron_15_85115487_85115984	0.350195	Nerve_Tibial	0.951661	PDE8A	intron_15_85658718_85659215	ENSG00000073417.15	-0.934211
intron_15_90880273_90880691	0.349827	Nerve_Tibial	0.951661	FURIN	intron_15_91423503_91423921	ENSG00000140564.13	-0.934924
intron_16_25169213_25170714	0.349755	Nerve_Tibial	0.951661	LCMT1	intron_16_25180534_25182035	ENSG00000205629.12	-0.935065
intron_16_27219110_27220566	0.349674	Nerve_Tibial	0.951661	KDM8	intron_16_27230431_27231887	ENSG00000155666.12	0.935223
intron_16_67004873_67005240	0.349946	Nerve_Tibial	0.951661	CES4A	intron_16_67038776_67039143	ENSG00000172824.17	0.934694
intron_16_70031066_70031900	0.350146	Nerve_Tibial	0.951661	PDXDC2P-NPIPB14P	intron_16_70064969_70065803	ENSG00000196696.14	0.934307
intron_16_70031066_70031900	0.350146	Nerve_Tibial	0.951661	PDXDC2P	intron_16_70064969_70065803	ENSG00000255185.7	0.934307
intron_16_89716822_89719027	0.349528	Nerve_Tibial	0.951661	VPS9D1	intron_16_89783230_89785435	ENSG00000075399.14	-0.935505
intron_17_4676507_4676753	0.35032	Nerve_Tibial	0.951661	PELP1	intron_17_4579802_4580048	ENSG00000141456.16	0.933969
intron_17_75249008_75261548	0.349481	Nerve_Tibial	0.951661	GGA3	intron_17_73245089_73257629	ENSG00000125447.18	0.935596
intron_18_690631_693882	0.350146	Nerve_Tibial	0.951661	ENOSF1	intron_18_690631_693882	ENSG00000132199.20	0.934307
intron_19_49158259_49166041	0.350358	Nerve_Tibial	0.951661	TRPM4	intron_19_49661516_49669298	ENSG00000130529.16	0.933895
intron_20_49154071_49174195	0.350146	Nerve_Tibial	0.951661	STAU1	intron_20_47770608_47790732	ENSG00000124214.21	-0.934307
intron_2_233551519_233554380	0.350354	Nerve_Tibial	0.951661	USP40	intron_2_234460165_234463026	ENSG00000085982.16	-0.933902
intron_2_29115665_29121374	0.350395	Nerve_Tibial	0.951661	CLIP4	intron_2_29338531_29344240	ENSG00000115295.21	0.933824
intron_3_132467313_132473145	0.349539	Nerve_Tibial	0.951661	DNAJC13	intron_3_132186157_132191989	ENSG00000138246.17	0.935484
intron_4_76306989_76309144	0.350146	Nerve_Tibial	0.951661	STBD1	intron_4_77228142_77230297	ENSG00000118804.9	0.934307
intron_5_177301807_177301925	0.349729	Nerve_Tibial	0.951661	MXD3	intron_5_176728808_176728926	ENSG00000213347.11	0.935115
intron_5_177301807_177301925	0.349729	Nerve_Tibial	0.951661	RAB24	intron_5_176728808_176728926	ENSG00000169228.14	0.935115
intron_8_27736245_27740472	0.349659	Nerve_Tibial	0.951661	CCDC25	intron_8_27593762_27597989	ENSG00000147419.19	-0.935252
intron_8_27736245_27748077	0.349659	Nerve_Tibial	0.951661	CCDC25	intron_8_27593762_27605594	ENSG00000147419.19	-0.935252
intron_9_127715194_127715544	0.349659	Nerve_Tibial	0.951661	PTRH1	intron_9_130477473_130477823	ENSG00000187024.15	-0.935252
intron_10_102359435_102361022	0.32394	Artery_Coronary	0.951664	GBF1	intron_10_104119192_104120779	ENSG00000107862.7	0.986395
intron_12_120571291_120575631	0.323894	Artery_Coronary	0.951664	RNF10	intron_12_121009094_121013434	ENSG00000022840.17	-0.986486
intron_12_122519029_122520504	0.324427	Artery_Coronary	0.951664	RSRC2	intron_12_123003576_123005051	ENSG00000111011.18	-0.985401
intron_12_122519051_122520504	0.324427	Artery_Coronary	0.951664	RSRC2	intron_12_123003598_123005051	ENSG00000111011.18	-0.985401
intron_12_49005543_49013062	0.324324	Artery_Coronary	0.951664	PRKAG1	intron_12_49399326_49406845	ENSG00000181929.13	-0.985611
intron_15_72716850_72722789	0.323841	Artery_Coronary	0.951664	BBS4	intron_15_73009191_73015130	ENSG00000140463.14	-0.986595
intron_16_15867516_15873491	0.323603	Artery_Coronary	0.951664	CEP20	intron_16_15961373_15967348	ENSG00000133393.13	0.98708
intron_16_15867516_15879804	0.323603	Artery_Coronary	0.951664	CEP20	intron_16_15961373_15973661	ENSG00000133393.13	-0.98708
intron_16_28487541_28487662	0.324427	Artery_Coronary	0.951664	CLN3	intron_16_28498862_28498983	ENSG00000188603.22	0.985401
intron_16_28487541_28487662	0.324427	Artery_Coronary	0.951664	ENSG00000261832	intron_16_28498862_28498983	ENSG00000261832.6	0.985401
intron_16_28607077_28608291	0.324008	Artery_Coronary	0.951664	ENSG00000289755	intron_16_28618398_28619612	ENSG00000289755.1	-0.986256
intron_16_28607077_28608291	0.324008	Artery_Coronary	0.951664	SULT1A1	intron_16_28618398_28619612	ENSG00000196502.14	-0.986256
intron_16_30359841_30364900	0.323985	Artery_Coronary	0.951664	TBC1D10B	intron_16_30371162_30376221	ENSG00000169221.14	-0.986301
intron_17_59735473_59738837	0.32372	Artery_Coronary	0.951664	VMP1	intron_17_57812834_57816198	ENSG00000062716.13	0.986842
intron_17_69309423_69313092	0.324444	Artery_Coronary	0.951664	ABCA5	intron_17_67305564_67309233	ENSG00000154265.16	0.985366
intron_19_50377870_50378149	0.324427	Artery_Coronary	0.951664	NR1H2	intron_19_50881127_50881406	ENSG00000131408.15	0.985401
intron_19_55304110_55304551	0.32352	Artery_Coronary	0.951664	BRSK1	intron_19_55815478_55815919	ENSG00000160469.17	0.98725
intron_1_151842031_151844045	0.324273	Artery_Coronary	0.951664	C2CD4D-AS1	intron_1_151814507_151816521	ENSG00000234614.1	-0.985714
intron_1_213000383_213000786	0.324175	Artery_Coronary	0.951664	ANGEL2	intron_1_213173725_213174128	ENSG00000174606.14	0.985915
intron_20_49010404_49011924	0.323763	Artery_Coronary	0.951664	ARFGEF2	intron_20_47626941_47628461	ENSG00000124198.10	0.986755
intron_20_9473365_9476717	0.324349	Artery_Coronary	0.951664	PLCB4	intron_20_9454012_9457364	ENSG00000101333.19	0.98556
intron_22_21629407_21629602	0.323806	Artery_Coronary	0.951664	YDJC	intron_22_21983696_21983891	ENSG00000161179.14	-0.986667
intron_22_38113654_38115527	0.324047	Artery_Coronary	0.951664	PLA2G6	intron_22_38509661_38511534	ENSG00000184381.20	-0.986175
intron_2_227688307_227695889	0.324136	Artery_Coronary	0.951664	SLC19A3	intron_2_228553023_228560605	ENSG00000135917.16	-0.985994
intron_3_12941865_12967387	0.323871	Artery_Coronary	0.951664	IQSEC1	intron_3_12983365_13008887	ENSG00000144711.17	-0.986534
intron_3_196561491_196566890	0.324324	Artery_Coronary	0.951664	WDR53	intron_3_196288362_196293761	ENSG00000185798.8	0.985611
intron_3_48247677_48260813	0.323398	Artery_Coronary	0.951664	ZNF589	intron_3_48289167_48302303	ENSG00000164048.14	0.9875
intron_4_113373173_113373285	0.324444	Artery_Coronary	0.951664	ANK2	intron_4_114294329_114294441	ENSG00000145362.21	-0.985366
intron_4_185267155_185288012	0.324273	Artery_Coronary	0.951664	SNX25	intron_4_186188309_186209166	ENSG00000109762.17	-0.985714
intron_4_185630598_185635355	0.323636	Artery_Coronary	0.951664	SORBS2	intron_4_186551752_186556509	ENSG00000154556.20	0.987013
intron_4_67474978_67489967	0.324307	Artery_Coronary	0.951664	CENPC	intron_4_68340696_68355685	ENSG00000145241.11	0.985646
intron_6_17873437_17898168	0.323582	Artery_Coronary	0.951664	KIF13A	intron_6_17873668_17898399	ENSG00000137177.20	-0.987124
intron_6_47609304_47612473	0.324273	Artery_Coronary	0.951664	CD2AP	intron_6_47577040_47580209	ENSG00000198087.7	0.985715
intron_6_87508596_87509041	0.323835	Artery_Coronary	0.951664	ENSG00000213204	intron_6_88218314_88218759	ENSG00000213204.8	-0.986607
intron_6_87508596_87509041	0.323835	Artery_Coronary	0.951664	SLC35A1	intron_6_88218314_88218759	ENSG00000164414.19	-0.986607
intron_6_96603772_96604750	0.323806	Artery_Coronary	0.951664	FHL5	intron_6_97051648_97052626	ENSG00000112214.11	-0.986667
intron_7_73693669_73693992	0.324324	Artery_Coronary	0.951664	BUD23	intron_7_73107999_73108322	ENSG00000071462.13	0.985611
intron_8_97055645_97066009	0.324105	Artery_Coronary	0.951664	CPQ	intron_8_98067873_98078237	ENSG00000104324.16	0.986057
intron_19_12226527_12230460	0.462124	Brain_Cerebellar_Hemisphere	0.951664	ZNF44	intron_19_12337342_12341275	ENSG00000197857.16	0.735354
intron_20_34065160_34072066	0.391681	Colon_Sigmoid	0.951665	RALY	intron_20_32652966_32659872	ENSG00000125970.12	0.856574
intron_2_227699564_227702169	0.317605	Brain_Frontal_Cortex_BA9	0.95167	SLC19A3	intron_2_228564280_228566885	ENSG00000135917.16	-0.999391
intron_1_74198360_74199664	0.354201	Heart_Atrial_Appendage	0.951671	FPGT-TNNI3K	intron_1_74664044_74665348	ENSG00000259030.8	0.926471
intron_1_74198360_74199664	0.354201	Heart_Atrial_Appendage	0.951671	FPGT	intron_1_74664044_74665348	ENSG00000254685.8	0.926471
intron_8_23290469_23291361	0.354201	Heart_Atrial_Appendage	0.951671	R3HCC1	intron_8_23147982_23148874	ENSG00000104679.12	-0.926471
intron_19_35249131_35250315	0.372092	Spleen	0.951673	LSR	intron_19_35740034_35741218	ENSG00000105699.17	0.892562
intron_19_49339413_49339658	0.372062	Spleen	0.951673	CD37	intron_19_49842670_49842915	ENSG00000104894.12	0.892617
intron_19_49339413_49340251	0.372062	Spleen	0.951673	CD37	intron_19_49842670_49843508	ENSG00000104894.12	-0.892617
intron_19_49343398_49347190	0.372062	Spleen	0.951673	TEAD2	intron_19_49846655_49850447	ENSG00000074219.14	0.892617
intron_1_179348942_179350296	0.372016	Spleen	0.951673	SOAT1	intron_1_179318077_179319431	ENSG00000057252.13	0.892704
intron_1_100038316_100049909	0.278315	Heart_Left_Ventricle	0.951674	MFSD14A	intron_1_100503872_100515465	ENSG00000156875.14	-1.08411
intron_1_151895194_151909360	0.278364	Heart_Left_Ventricle	0.951674	THEM4	intron_1_151867670_151881836	ENSG00000159445.13	-1.084
intron_5_1463835_1466749	0.278422	Heart_Left_Ventricle	0.951674	LPCAT1	intron_5_1463950_1466864	ENSG00000153395.10	-1.08387
intron_8_143280997_143281482	0.27844	Heart_Left_Ventricle	0.951674	MINCR	intron_8_144363167_144363652	ENSG00000253716.8	1.08383
intron_7_64882785_64893412	0.46216	Brain_Cerebellar_Hemisphere	0.951675	ZNF273	intron_7_64343163_64353790	ENSG00000198039.12	-0.735294
intron_2_27463181_27465411	0.332198	Pituitary	0.951678	IFT172	intron_2_27686048_27688278	ENSG00000138002.16	-0.969697
intron_11_118141336_118143833	0.388245	Prostate	0.95168	SCN4B	intron_11_118012051_118014548	ENSG00000177098.9	-0.862804
intron_17_76543932_76545530	0.388412	Prostate	0.95168	PRCD	intron_17_74540014_74541612	ENSG00000214140.11	0.8625
intron_19_14469517_14469752	0.388412	Prostate	0.95168	PKN1	intron_19_14580329_14580564	ENSG00000123143.13	-0.8625
intron_5_74738642_74739989	0.38838	Prostate	0.95168	GFM2	intron_5_74034467_74035814	ENSG00000164347.18	-0.862559
intron_5_74770810_74773868	0.38838	Prostate	0.95168	NSA2	intron_5_74066635_74069693	ENSG00000164346.10	-0.862559
intron_6_118931738_118934891	0.388389	Prostate	0.95168	MCM9	intron_6_119252903_119256056	ENSG00000111877.18	0.862542
intron_9_96357551_96360154	0.38836	Prostate	0.95168	SLC35D2	intron_9_99119833_99122436	ENSG00000130958.13	-0.862595
intron_11_105041719_105043483	0.323322	Esophagus_Mucosa	0.951682	CARD16	intron_11_104912446_104914210	ENSG00000204397.10	-0.987654
intron_11_11842224_11884467	0.322687	Esophagus_Mucosa	0.951682	USP47	intron_11_11863771_11906014	ENSG00000170242.19	-0.98895
intron_11_95821978_95827786	0.324414	Esophagus_Mucosa	0.951682	CEP57	intron_11_95555142_95560950	ENSG00000166037.11	0.985428
intron_12_14882280_14882972	0.323985	Esophagus_Mucosa	0.951682	MGP	intron_12_15035214_15035906	ENSG00000111341.10	-0.986301
intron_12_14883047_14884213	0.323985	Esophagus_Mucosa	0.951682	MGP	intron_12_15035981_15037147	ENSG00000111341.10	0.986301
intron_12_21501215_21501463	0.324079	Esophagus_Mucosa	0.951682	RECQL	intron_12_21654149_21654397	ENSG00000004700.16	0.986111
intron_12_49005543_49013062	0.324324	Esophagus_Mucosa	0.951682	PRKAG1	intron_12_49399326_49406845	ENSG00000181929.13	-0.985611
intron_12_50809589_50814010	0.324247	Esophagus_Mucosa	0.951682	ATF1	intron_12_51203372_51207793	ENSG00000123268.9	-0.985767
intron_13_20656430_20663498	0.321507	Esophagus_Mucosa	0.951682	IFT88	intron_13_21230569_21237637	ENSG00000032742.18	-0.991365
intron_13_24431476_24434395	0.321291	Esophagus_Mucosa	0.951682	PARP4	intron_13_25005614_25008533	ENSG00000102699.6	-0.991809
intron_13_52180654_52186683	0.323123	Esophagus_Mucosa	0.951682	MRPS31P5	intron_13_52754789_52760818	ENSG00000291010.1	-0.98806
intron_14_20316560_20325539	0.324244	Esophagus_Mucosa	0.951682	CCNB1IP1	intron_14_20784719_20793698	ENSG00000100814.18	-0.985774
intron_14_23562066_23562288	0.322884	Esophagus_Mucosa	0.951682	AP1G2	intron_14_24031275_24031497	ENSG00000213983.12	-0.98855
intron_14_50314626_50321483	0.323906	Esophagus_Mucosa	0.951682	DMAC2L	intron_14_50781344_50788201	ENSG00000125375.18	-0.986464
intron_15_100501850_100503710	0.322801	Esophagus_Mucosa	0.951682	CERS3	intron_15_101042055_101043915	ENSG00000154227.14	-0.988719
intron_15_90957503_90957604	0.323132	Esophagus_Mucosa	0.951682	RCCD1	intron_15_91500733_91500834	ENSG00000166965.13	-0.988042
intron_15_97961168_97965600	0.323699	Esophagus_Mucosa	0.951682	ARRDC4	intron_15_98504398_98508830	ENSG00000140450.9	0.986885
intron_16_15873627_15879804	0.322338	Esophagus_Mucosa	0.951682	CEP20	intron_16_15967484_15973661	ENSG00000133393.13	-0.989664
intron_16_25126126_25128475	0.323636	Esophagus_Mucosa	0.951682	LCMT1	intron_16_25137447_25139796	ENSG00000205629.12	-0.987013
intron_16_27315566_27330066	0.32384	Esophagus_Mucosa	0.951682	IL4R	intron_16_27326887_27341387	ENSG00000077238.14	0.986597
intron_16_30359841_30364900	0.323985	Esophagus_Mucosa	0.951682	TBC1D10B	intron_16_30371162_30376221	ENSG00000169221.14	-0.986301
intron_16_56439496_56439657	0.321743	Esophagus_Mucosa	0.951682	NUDT21	intron_16_56473408_56473569	ENSG00000167005.14	0.990881
intron_16_67827375_67827473	0.321638	Esophagus_Mucosa	0.951682	TSNAXIP1	intron_16_67861278_67861376	ENSG00000102904.15	-0.991098
intron_16_67827579_67827753	0.321638	Esophagus_Mucosa	0.951682	TSNAXIP1	intron_16_67861482_67861656	ENSG00000102904.15	0.991098
intron_16_81928624_81931497	0.323641	Esophagus_Mucosa	0.951682	ENSG00000289733	intron_16_81962229_81965102	ENSG00000289733.1	0.987004
intron_16_81928624_81931497	0.323641	Esophagus_Mucosa	0.951682	PLCG2	intron_16_81962229_81965102	ENSG00000197943.12	0.987004
intron_16_8624118_8625496	0.3232	Esophagus_Mucosa	0.951682	METTL22	intron_16_8717975_8719353	ENSG00000067365.15	-0.987903
intron_16_89098763_89100662	0.32406	Esophagus_Mucosa	0.951682	ACSF3	intron_16_89165171_89167070	ENSG00000176715.17	-0.986148
intron_17_19347173_19347269	0.322199	Esophagus_Mucosa	0.951682	B9D1	intron_17_19250486_19250582	ENSG00000108641.20	0.98995
intron_17_29121211_29121547	0.322174	Esophagus_Mucosa	0.951682	MYO18A	intron_17_27448229_27448565	ENSG00000196535.20	0.99
intron_17_37491627_37510677	0.323835	Esophagus_Mucosa	0.951682	DUSP14	intron_17_35851733_35870779	ENSG00000276023.5	0.986607
intron_17_69309423_69313092	0.324444	Esophagus_Mucosa	0.951682	ABCA5	intron_17_67305564_67309233	ENSG00000154265.16	0.985366
intron_17_8016554_8020128	0.324224	Esophagus_Mucosa	0.951682	GUCY2D	intron_17_7919872_7923446	ENSG00000132518.7	0.985816
intron_17_8144993_8146372	0.321367	Esophagus_Mucosa	0.951682	PER1	intron_17_8048311_8049690	ENSG00000179094.16	-0.991653
intron_18_49044204_49093217	0.323763	Esophagus_Mucosa	0.951682	DYM	intron_18_46570574_46619587	ENSG00000141627.14	0.986755
intron_18_49044204_49097402	0.323763	Esophagus_Mucosa	0.951682	DYM	intron_18_46570574_46623772	ENSG00000141627.14	-0.986755
intron_19_47495596_47514843	0.322199	Esophagus_Mucosa	0.951682	NAPA	intron_19_47998853_48018100	ENSG00000105402.8	0.98995
intron_19_48133097_48133981	0.32258	Esophagus_Mucosa	0.951682	LIG1	intron_19_48636354_48637238	ENSG00000105486.15	-0.98917
intron_19_52849213_52854258	0.323376	Esophagus_Mucosa	0.951682	ZNF468	intron_19_53352466_53357511	ENSG00000204604.13	-0.987543
intron_1_1262390_1263346	0.323962	Esophagus_Mucosa	0.951682	UBE2J2	intron_1_1197770_1198726	ENSG00000160087.21	-0.986348
intron_1_150577491_150578244	0.323868	Esophagus_Mucosa	0.951682	MCL1	intron_1_150549967_150550720	ENSG00000143384.14	0.986541
intron_1_150578491_150578843	0.323868	Esophagus_Mucosa	0.951682	MCL1	intron_1_150550967_150551319	ENSG00000143384.14	-0.986541
intron_1_151842031_151844045	0.324273	Esophagus_Mucosa	0.951682	C2CD4D-AS1	intron_1_151814507_151816521	ENSG00000234614.1	-0.985714
intron_1_156548487_156548581	0.323555	Esophagus_Mucosa	0.951682	IQGAP3	intron_1_156518279_156518373	ENSG00000183856.11	0.987179
intron_1_19110464_19110742	0.322009	Esophagus_Mucosa	0.951682	UBR4	intron_1_19436958_19437236	ENSG00000127481.15	-0.990338
intron_1_19110832_19112524	0.322009	Esophagus_Mucosa	0.951682	UBR4	intron_1_19437326_19439018	ENSG00000127481.15	0.990338
intron_1_20503309_20507905	0.324281	Esophagus_Mucosa	0.951682	MUL1	intron_1_20829802_20834398	ENSG00000090432.7	-0.985699
intron_1_213000383_213000786	0.324175	Esophagus_Mucosa	0.951682	ANGEL2	intron_1_213173725_213174128	ENSG00000174606.14	0.985915
intron_1_232515608_232533490	0.323803	Esophagus_Mucosa	0.951682	SIPA1L2	intron_1_232651354_232669236	ENSG00000116991.12	0.986672
intron_1_2510748_2511338	0.323285	Esophagus_Mucosa	0.951682	PANK4	intron_1_2442187_2442777	ENSG00000157881.16	-0.98773
intron_1_2510782_2511338	0.323285	Esophagus_Mucosa	0.951682	PANK4	intron_1_2442221_2442777	ENSG00000157881.16	0.98773
intron_1_2511387_2511628	0.323285	Esophagus_Mucosa	0.951682	PANK4	intron_1_2442826_2443067	ENSG00000157881.16	-0.98773
intron_1_32634110_32650433	0.32444	Esophagus_Mucosa	0.951682	ZBTB8OS	intron_1_33099711_33116034	ENSG00000176261.16	-0.985374
intron_1_77713281_77714614	0.324079	Esophagus_Mucosa	0.951682	USP33	intron_1_78178966_78180299	ENSG00000077254.14	-0.986111
intron_20_18041723_18056657	0.323429	Esophagus_Mucosa	0.951682	OVOL2	intron_20_18022367_18037301	ENSG00000125850.11	-0.987437
intron_20_63977406_63978245	0.322687	Esophagus_Mucosa	0.951682	SAMD10	intron_20_62608759_62609598	ENSG00000130590.14	0.98895
intron_20_63977406_63979377	0.322687	Esophagus_Mucosa	0.951682	SAMD10	intron_20_62608759_62610730	ENSG00000130590.14	-0.98895
intron_22_31137993_31138276	0.324126	Esophagus_Mucosa	0.951682	PLA2G3	intron_22_31533979_31534262	ENSG00000100078.4	-0.986014
intron_22_37474677_37476896	0.323955	Esophagus_Mucosa	0.951682	MFNG	intron_22_37870715_37872934	ENSG00000100060.18	-0.986364
intron_22_38116410_38120759	0.32189	Esophagus_Mucosa	0.951682	PLA2G6	intron_22_38512417_38516766	ENSG00000184381.20	-0.990582
intron_2_127050912_127059011	0.324012	Esophagus_Mucosa	0.951682	BIN1	intron_2_127808488_127816587	ENSG00000136717.15	-0.986247
intron_2_127853105_127858028	0.321261	Esophagus_Mucosa	0.951682	POLR2D	intron_2_128610679_128615602	ENSG00000144231.11	-0.99187
intron_2_182168290_182185892	0.322249	Esophagus_Mucosa	0.951682	PDE1A	intron_2_183033017_183050619	ENSG00000115252.19	0.989848
intron_2_46905594_46907810	0.322194	Esophagus_Mucosa	0.951682	MCFD2	intron_2_47132733_47134949	ENSG00000180398.13	-0.989959
intron_2_61311687_61311784	0.322174	Esophagus_Mucosa	0.951682	USP34	intron_2_61538822_61538919	ENSG00000115464.15	-0.99
intron_2_70059680_70083538	0.322327	Esophagus_Mucosa	0.951682	PCBP1-AS1	intron_2_70286812_70310670	ENSG00000179818.17	0.989688
intron_2_75690719_75694241	0.322733	Esophagus_Mucosa	0.951682	GCFC2	intron_2_75917845_75921367	ENSG00000005436.14	-0.988858
intron_2_85395626_85398020	0.321898	Esophagus_Mucosa	0.951682	CAPG	intron_2_85622749_85625143	ENSG00000042493.16	-0.990566
intron_2_86207327_86210480	0.321371	Esophagus_Mucosa	0.951682	MRPL35	intron_2_86434450_86437603	ENSG00000132313.15	-0.991643
intron_2_97675928_97690256	0.323362	Esophagus_Mucosa	0.951682	C2orf92	intron_2_98292391_98306719	ENSG00000228486.11	0.987574
intron_3_196561491_196566890	0.324324	Esophagus_Mucosa	0.951682	WDR53	intron_3_196288362_196293761	ENSG00000185798.8	-0.985611
intron_3_48247677_48260813	0.323398	Esophagus_Mucosa	0.951682	ZNF589	intron_3_48289167_48302303	ENSG00000164048.14	0.9875
intron_3_52470907_52471814	0.322779	Esophagus_Mucosa	0.951682	NISCH	intron_3_52504923_52505830	ENSG00000010322.16	-0.988764
intron_3_52817058_52818052	0.324125	Esophagus_Mucosa	0.951682	ENSG00000243696	intron_3_52851074_52852068	ENSG00000243696.5	0.986017
intron_3_52817058_52818052	0.324125	Esophagus_Mucosa	0.951682	ITIH4	intron_3_52851074_52852068	ENSG00000055955.17	0.986017
intron_4_113373173_113373285	0.324444	Esophagus_Mucosa	0.951682	ANK2	intron_4_114294329_114294441	ENSG00000145362.21	-0.985366
intron_4_127957592_127965072	0.322094	Esophagus_Mucosa	0.951682	MFSD8	intron_4_128878747_128886227	ENSG00000164073.11	0.990164
intron_4_2926675_2928171	0.324176	Esophagus_Mucosa	0.951682	ADD1	intron_4_2928402_2929898	ENSG00000087274.19	-0.985912
intron_5_55633902_55635544	0.32394	Esophagus_Mucosa	0.951682	SLC38A9	intron_5_54929730_54931372	ENSG00000177058.12	0.986395
intron_6_47609304_47612473	0.324273	Esophagus_Mucosa	0.951682	CD2AP	intron_6_47577040_47580209	ENSG00000198087.7	0.985715
intron_6_70837028_70852540	0.323621	Esophagus_Mucosa	0.951682	SMAP1	intron_6_71546731_71562243	ENSG00000112305.15	0.987045
intron_6_96603772_96604750	0.323806	Esophagus_Mucosa	0.951682	FHL5	intron_6_97051648_97052626	ENSG00000112214.11	-0.986667
intron_7_158646563_158650832	0.323212	Esophagus_Mucosa	0.951682	NCAPG2	intron_7_158439255_158443524	ENSG00000146918.20	0.987879
intron_7_30568989_30573000	0.322527	Esophagus_Mucosa	0.951682	GARS1-DT	intron_7_30608605_30612616	ENSG00000196295.13	-0.989278
intron_7_6426114_6430480	0.323248	Esophagus_Mucosa	0.951682	DAGLB	intron_7_6465745_6470111	ENSG00000164535.15	-0.987805
intron_7_66480448_66481541	0.323436	Esophagus_Mucosa	0.951682	ENSG00000244510	intron_7_65945435_65946528	ENSG00000244510.2	0.987421
intron_7_66480448_66481541	0.323436	Esophagus_Mucosa	0.951682	LINC00174	intron_7_65945435_65946528	ENSG00000179406.10	0.987421
intron_7_73694050_73697605	0.324324	Esophagus_Mucosa	0.951682	BUD23	intron_7_73108380_73111935	ENSG00000071462.13	0.985611
intron_7_99040556_99042118	0.323106	Esophagus_Mucosa	0.951682	SMURF1	intron_7_98638179_98639741	ENSG00000198742.10	0.988095
intron_8_130236994_130358017	0.324384	Esophagus_Mucosa	0.951682	ASAP1	intron_8_131249240_131370263	ENSG00000153317.15	0.98549
intron_8_143475585_143507746	0.324096	Esophagus_Mucosa	0.951682	ZC3H3	intron_8_144557755_144589916	ENSG00000014164.7	-0.986075
intron_8_97055645_97066009	0.324361	Esophagus_Mucosa	0.951682	CPQ	intron_8_98067873_98078237	ENSG00000104324.16	0.985535
intron_9_113193549_113194027	0.323515	Esophagus_Mucosa	0.951682	FKBP15	intron_9_115955829_115956307	ENSG00000119321.10	-0.987261
intron_9_131077334_131079149	0.324224	Esophagus_Mucosa	0.951682	LAMC3	intron_9_133952721_133954536	ENSG00000050555.19	0.985816
intron_9_37501844_37503043	0.32336	Esophagus_Mucosa	0.951682	POLR1E	intron_9_37501841_37503040	ENSG00000137054.16	-0.987578
intron_9_89396835_89399276	0.321826	Esophagus_Mucosa	0.951682	SEMA4D	intron_9_92011750_92014191	ENSG00000187764.12	0.990712
intron_12_27664437_27667166	0.362993	Esophagus_Gastroesophageal_Junction	0.951682	PPFIBP1	intron_12_27817370_27820099	ENSG00000110841.14	-0.909677
intron_21_28878333_28882160	0.362969	Esophagus_Gastroesophageal_Junction	0.951682	N6AMT1	intron_21_30250655_30254482	ENSG00000156239.12	0.909722
intron_2_190920248_190921024	0.362969	Esophagus_Gastroesophageal_Junction	0.951682	GLS	intron_2_191784974_191785750	ENSG00000115419.14	-0.909722
intron_10_109880931_109882432	0.334957	Pituitary	0.951685	XPNPEP1	intron_10_111640689_111642190	ENSG00000108039.18	-0.964177
intron_10_133355436_133355738	0.337272	Pituitary	0.951685	FUOM	intron_10_135168940_135169242	ENSG00000148803.12	0.959569
intron_10_14966606_14972513	0.334382	Pituitary	0.951685	MEIG1	intron_10_15008605_15014512	ENSG00000197889.10	0.965324
intron_10_38365629_38369953	0.337016	Pituitary	0.951685	HSD17B7P2	intron_10_38654557_38658881	ENSG00000290439.1	0.960079
intron_10_87061052_87062656	0.333804	Pituitary	0.951685	GLUD1	intron_10_88820809_88822413	ENSG00000148672.10	-0.96648
intron_10_87818714_87818902	0.333936	Pituitary	0.951685	CFL1P1	intron_10_89578471_89578659	ENSG00000290782.1	0.966216
intron_10_95058511_95064800	0.333384	Pituitary	0.951685	CYP2C8	intron_10_96818268_96824557	ENSG00000138115.15	-0.96732
intron_11_124804848_124805267	0.337466	Pituitary	0.951685	MSANTD2-AS1	intron_11_124674744_124675163	ENSG00000245498.7	-0.959184
intron_11_124804848_124805320	0.337466	Pituitary	0.951685	MSANTD2-AS1	intron_11_124674744_124675216	ENSG00000245498.7	0.959184
intron_11_18358640_18360615	0.337055	Pituitary	0.951685	GTF2H1	intron_11_18380187_18382162	ENSG00000110768.12	-0.96
intron_11_2919407_2921352	0.335051	Pituitary	0.951685	SLC22A18	intron_11_2940637_2942582	ENSG00000110628.16	-0.963991
intron_11_31408330_31414811	0.338495	Pituitary	0.951685	DNAJC24	intron_11_31429877_31436358	ENSG00000170946.15	0.957143
intron_11_47234672_47234757	0.333797	Pituitary	0.951685	DDB2	intron_11_47256223_47256308	ENSG00000134574.12	-0.966495
intron_11_6392156_6393216	0.336392	Pituitary	0.951685	SMPD1	intron_11_6413386_6414446	ENSG00000166311.10	0.961319
intron_11_6392196_6393216	0.336392	Pituitary	0.951685	SMPD1	intron_11_6413426_6414446	ENSG00000166311.10	-0.961319
intron_11_6392196_6393617	0.336392	Pituitary	0.951685	SMPD1	intron_11_6413426_6414847	ENSG00000166311.10	0.961319
intron_11_6394041_6394178	0.337702	Pituitary	0.951685	SMPD1	intron_11_6415271_6415408	ENSG00000166311.10	0.958716
intron_11_6394041_6394198	0.337702	Pituitary	0.951685	SMPD1	intron_11_6415271_6415428	ENSG00000166311.10	-0.958716
intron_11_65647658_65649512	0.338495	Pituitary	0.951685	SIPA1	intron_11_65415129_65416983	ENSG00000213445.10	-0.957143
intron_11_67215949_67217756	0.333087	Pituitary	0.951685	KDM2A	intron_11_66983420_66985227	ENSG00000173120.15	0.967914
intron_11_68030733_68032152	0.335831	Pituitary	0.951685	NDUFS8	intron_11_67798200_67799619	ENSG00000110717.13	-0.962435
intron_11_71475622_71476201	0.338191	Pituitary	0.951685	NADSYN1	intron_11_71186668_71187247	ENSG00000172890.13	-0.957747
intron_11_71960891_71982761	0.335102	Pituitary	0.951685	RNF121	intron_11_71671937_71693807	ENSG00000137522.18	0.963889
intron_11_71960891_71990597	0.335102	Pituitary	0.951685	RNF121	intron_11_71671937_71701643	ENSG00000137522.18	-0.963889
intron_11_71994852_71995450	0.332323	Pituitary	0.951685	RNF121	intron_11_71705898_71706496	ENSG00000137522.18	-0.969444
intron_11_72230019_72230121	0.33634	Pituitary	0.951685	INPPL1	intron_11_71941063_71941165	ENSG00000165458.15	-0.961421
intron_11_7450442_7457796	0.335134	Pituitary	0.951685	SYT9-AS1	intron_11_7471673_7479027	ENSG00000251364.9	0.963824
intron_11_74927488_74930300	0.335295	Pituitary	0.951685	XRRA1	intron_11_74638533_74641345	ENSG00000166435.17	0.963504
intron_11_842915_850288	0.33307	Pituitary	0.951685	TSPAN4	intron_11_842915_850288	ENSG00000214063.12	0.967949
intron_11_8620572_8621032	0.334655	Pituitary	0.951685	TRIM66	intron_11_8642119_8642579	ENSG00000166436.18	0.964781
intron_11_8914930_8917287	0.336147	Pituitary	0.951685	AKIP1	intron_11_8936477_8938834	ENSG00000166452.12	0.961807
intron_11_8914930_8919337	0.337161	Pituitary	0.951685	AKIP1	intron_11_8936477_8940884	ENSG00000166452.12	-0.959789
intron_11_8917367_8919337	0.337665	Pituitary	0.951685	AKIP1	intron_11_8938914_8940884	ENSG00000166452.12	0.95879
intron_12_10607936_10609831	0.334214	Pituitary	0.951685	MAGOHB	intron_12_10760535_10762430	ENSG00000111196.10	-0.96566
intron_12_108562736_108564060	0.332509	Pituitary	0.951685	ISCU	intron_12_108956512_108957836	ENSG00000136003.16	-0.969072
intron_12_108562736_108564279	0.335087	Pituitary	0.951685	ISCU	intron_12_108956512_108958055	ENSG00000136003.16	0.963918
intron_12_47802274_47819767	0.332968	Pituitary	0.951685	HDAC7	intron_12_48196057_48213550	ENSG00000061273.18	0.968153
intron_12_49102951_49103091	0.335422	Pituitary	0.951685	LMBR1L	intron_12_49496734_49496874	ENSG00000139636.16	-0.96325
intron_12_55931344_55936423	0.335452	Pituitary	0.951685	DGKA	intron_12_56325128_56330207	ENSG00000065357.20	-0.96319
intron_12_57621791_57622559	0.338042	Pituitary	0.951685	ENSG00000287908	intron_12_58015574_58016342	ENSG00000287908.1	-0.958042
intron_12_57621842_57622559	0.338042	Pituitary	0.951685	SLC26A10P	intron_12_58015625_58016342	ENSG00000135502.19	0.958042
intron_13_102616500_102618722	0.338342	Pituitary	0.951685	TPP2	intron_13_103268850_103271072	ENSG00000134900.13	0.957447
intron_13_52154173_52156075	0.33243	Pituitary	0.951685	NEK3	intron_13_52728308_52730210	ENSG00000136098.17	0.969231
intron_13_77126542_77139196	0.336469	Pituitary	0.951685	MYCBP2	intron_13_77700677_77713331	ENSG00000005810.20	0.961165
intron_14_23556343_23556743	0.336282	Pituitary	0.951685	THTPA	intron_14_24025552_24025952	ENSG00000259431.6	-0.961538
intron_14_23556343_23558695	0.336282	Pituitary	0.951685	THTPA	intron_14_24025552_24027904	ENSG00000259431.6	-0.961538
intron_14_50423176_50425907	0.332918	Pituitary	0.951685	MAP4K5	intron_14_50889894_50892625	ENSG00000012983.12	0.968254
intron_14_69767255_69768138	0.337698	Pituitary	0.951685	SRSF5	intron_14_70233972_70234855	ENSG00000100650.16	-0.958724
intron_14_77291380_77296164	0.338407	Pituitary	0.951685	POMT2	intron_14_77757723_77762507	ENSG00000009830.13	0.957317
intron_14_77296273_77298689	0.338407	Pituitary	0.951685	POMT2	intron_14_77762616_77765032	ENSG00000009830.13	0.957317
intron_15_28113678_28114612	0.336061	Pituitary	0.951685	HERC2	intron_15_28358824_28359758	ENSG00000128731.18	0.961978
intron_15_44759662_44759748	0.333637	Pituitary	0.951685	TRIM69	intron_15_45051860_45051946	ENSG00000185880.13	-0.966815
intron_15_58646204_58665097	0.335682	Pituitary	0.951685	ADAM10	intron_15_58938403_58957296	ENSG00000137845.15	0.962733
intron_15_58682314_58717577	0.332573	Pituitary	0.951685	ADAM10	intron_15_58974513_59009776	ENSG00000137845.15	0.968944
intron_15_70676591_70677108	0.334229	Pituitary	0.951685	UACA	intron_15_70968930_70969447	ENSG00000137831.15	0.96563
intron_15_72346325_72347686	0.338957	Pituitary	0.951685	HEXA	intron_15_72638666_72640027	ENSG00000213614.11	-0.956229
intron_15_74842420_74842535	0.334651	Pituitary	0.951685	ULK3	intron_15_75134761_75134876	ENSG00000140474.14	-0.964789
intron_15_75338133_75338646	0.334883	Pituitary	0.951685	COMMD4	intron_15_75630474_75630987	ENSG00000140365.16	0.964325
intron_15_75339104_75339264	0.334883	Pituitary	0.951685	COMMD4	intron_15_75631445_75631605	ENSG00000140365.16	0.964325
intron_15_75339344_75339702	0.334883	Pituitary	0.951685	COMMD4	intron_15_75631685_75632043	ENSG00000140365.16	0.964325
intron_15_85749125_85750242	0.332464	Pituitary	0.951685	ENSG00000259407	intron_15_86292356_86293473	ENSG00000259407.1	-0.969162
intron_15_88907376_88909792	0.338004	Pituitary	0.951685	MFGE8	intron_15_89450607_89453023	ENSG00000140545.16	-0.958116
intron_15_96126115_96127162	0.33891	Pituitary	0.951685	NR2F2-AS1	intron_15_96669344_96670391	ENSG00000247809.11	-0.956322
intron_16_10761859_10769047	0.338277	Pituitary	0.951685	NUBP1	intron_16_10855716_10862904	ENSG00000103274.11	0.957576
intron_16_1507716_1509830	0.333898	Pituitary	0.951685	TELO2	intron_16_1557717_1559831	ENSG00000100726.15	0.966292
intron_16_19224838_19249941	0.334721	Pituitary	0.951685	SYT17	intron_16_19236160_19261263	ENSG00000103528.17	-0.964649
intron_16_19224838_19266880	0.334721	Pituitary	0.951685	SYT17	intron_16_19236160_19278202	ENSG00000103528.17	0.964649
intron_16_25111996_25128475	0.335999	Pituitary	0.951685	LCMT1	intron_16_25123317_25139796	ENSG00000205629.12	-0.9621
intron_16_2938456_2940032	0.334745	Pituitary	0.951685	FLYWCH1	intron_16_2988457_2990033	ENSG00000059122.17	0.9646
intron_16_30108264_30108373	0.337895	Pituitary	0.951685	GDPD3	intron_16_30119585_30119694	ENSG00000102886.15	-0.958333
intron_16_31355998_31356625	0.337055	Pituitary	0.951685	ITGAX	intron_16_31367319_31367946	ENSG00000140678.17	0.96
intron_16_48551482_48553539	0.338495	Pituitary	0.951685	N4BP1	intron_16_48585393_48587450	ENSG00000102921.8	-0.957143
intron_16_56470082_56470487	0.335284	Pituitary	0.951685	OGFOD1	intron_16_56503994_56504399	ENSG00000087263.17	-0.963526
intron_16_58040698_58041617	0.337481	Pituitary	0.951685	MMP15	intron_16_58074602_58075521	ENSG00000102996.5	0.959154
intron_16_67208090_67208312	0.338276	Pituitary	0.951685	FBXL9P	intron_16_67241993_67242215	ENSG00000125122.18	0.957576
intron_16_68352409_68353395	0.332509	Pituitary	0.951685	PRMT7	intron_16_68386312_68387298	ENSG00000132600.18	-0.969072
intron_16_68353566_68355698	0.332509	Pituitary	0.951685	PRMT7	intron_16_68387469_68389601	ENSG00000132600.18	-0.969072
intron_16_85779867_85780379	0.337288	Pituitary	0.951685	EMC8	intron_16_85813473_85813985	ENSG00000131148.9	0.959538
intron_16_85780473_85781211	0.337288	Pituitary	0.951685	EMC8	intron_16_85814079_85814817	ENSG00000131148.9	-0.959538
intron_16_86548577_86552179	0.333197	Pituitary	0.951685	MTHFSD	intron_16_86582183_86585785	ENSG00000103248.19	0.967694
intron_16_89646714_89647203	0.336372	Pituitary	0.951685	CHMP1A	intron_16_89713122_89713611	ENSG00000131165.16	0.961359
intron_17_10647280_10647363	0.333491	Pituitary	0.951685	MYH3	intron_17_10550597_10550680	ENSG00000109063.15	0.967105
intron_17_13010671_13011663	0.339138	Pituitary	0.951685	ELAC2	intron_17_12913988_12914980	ENSG00000006744.19	0.955869
intron_17_16342720_16347545	0.335429	Pituitary	0.951685	PIGL	intron_17_16246034_16250859	ENSG00000108474.17	-0.963235
intron_17_17907531_17972262	0.335295	Pituitary	0.951685	TOM1L2	intron_17_17810845_17875576	ENSG00000175662.18	-0.963504
intron_17_39526316_39530631	0.335799	Pituitary	0.951685	CDK12	intron_17_37682569_37686884	ENSG00000167258.15	-0.9625
intron_17_39526316_39544249	0.335799	Pituitary	0.951685	CDK12	intron_17_37682569_37700502	ENSG00000167258.15	0.9625
intron_17_44872570_44875934	0.335799	Pituitary	0.951685	EFTUD2	intron_17_42949938_42953302	ENSG00000108883.13	-0.9625
intron_17_44879638_44880554	0.335799	Pituitary	0.951685	EFTUD2	intron_17_42957006_42957922	ENSG00000108883.13	-0.9625
intron_17_48033944_48036851	0.334857	Pituitary	0.951685	COPZ2	intron_17_46111310_46114217	ENSG00000005243.10	-0.964377
intron_17_63830935_63831036	0.336054	Pituitary	0.951685	PSMC5	intron_17_61908295_61908396	ENSG00000087191.14	0.961991
intron_17_68512579_68515394	0.335675	Pituitary	0.951685	PRKAR1A	intron_17_66508720_66511535	ENSG00000108946.16	0.962745
intron_17_69302906_69304669	0.334776	Pituitary	0.951685	ABCA5	intron_17_67299047_67300810	ENSG00000154265.16	0.964539
intron_17_738047_741301	0.334589	Pituitary	0.951685	TLCD3A	intron_17_641287_644541	ENSG00000167695.15	-0.964912
intron_17_75591246_75591616	0.334386	Pituitary	0.951685	MYO15B	intron_17_73587327_73587697	ENSG00000266714.11	0.965318
intron_17_81246673_81246885	0.338969	Pituitary	0.951685	SLC38A10	intron_17_79220473_79220685	ENSG00000157637.13	-0.956204
intron_17_8576672_8577236	0.335031	Pituitary	0.951685	MYH10	intron_17_8479990_8480554	ENSG00000133026.14	-0.964029
intron_18_12785844_12793482	0.335181	Pituitary	0.951685	PTPN2	intron_18_12785843_12793481	ENSG00000175354.20	-0.963731
intron_18_12785844_12794384	0.335181	Pituitary	0.951685	PTPN2	intron_18_12785843_12794383	ENSG00000175354.20	0.963731
intron_18_79718016_79728907	0.332667	Pituitary	0.951685	CTDP1	intron_18_77478016_77488907	ENSG00000060069.18	-0.968756
intron_19_10173905_10175540	0.332793	Pituitary	0.951685	DNMT1	intron_19_10284581_10286216	ENSG00000130816.17	0.968504
intron_19_11238304_11242045	0.335917	Pituitary	0.951685	DOCK6	intron_19_11348980_11352721	ENSG00000130158.14	0.962264
intron_19_12670821_12672847	0.337895	Pituitary	0.951685	WDR83	intron_19_12781635_12783661	ENSG00000123154.12	0.958333
intron_19_13208053_13208756	0.337851	Pituitary	0.951685	CACNA1A	intron_19_13318867_13319570	ENSG00000141837.22	0.95842
intron_19_18924979_18925130	0.336282	Pituitary	0.951685	DDX49	intron_19_19035788_19035939	ENSG00000105671.12	0.961537
intron_19_32918339_32926190	0.338491	Pituitary	0.951685	CEP89	intron_19_33409245_33417096	ENSG00000121289.18	0.957151
intron_19_35013368_35013541	0.338929	Pituitary	0.951685	GRAMD1A	intron_19_35504272_35504445	ENSG00000089351.15	0.956284
intron_19_35744145_35744323	0.336796	Pituitary	0.951685	ENSG00000267120	intron_19_36235046_36235224	ENSG00000267120.3	0.960514
intron_19_35744145_35744323	0.336796	Pituitary	0.951685	U2AF1L4	intron_19_36235046_36235224	ENSG00000161265.15	0.960514
intron_19_37080388_37089039	0.336955	Pituitary	0.951685	ZNF420	intron_19_37571290_37579941	ENSG00000197050.11	-0.960199
intron_19_37156355_37165595	0.335429	Pituitary	0.951685	ZNF585A	intron_19_37647257_37656497	ENSG00000196967.11	-0.963235
intron_19_50378796_50379002	0.335295	Pituitary	0.951685	NR1H2	intron_19_50882053_50882259	ENSG00000131408.15	0.963504
intron_19_54419306_54419451	0.33802	Pituitary	0.951685	TTYH1	intron_19_54930480_54930625	ENSG00000167614.14	0.958084
intron_19_58237334_58243965	0.338076	Pituitary	0.951685	ZNF544	intron_19_58748700_58755331	ENSG00000198131.15	0.957974
intron_19_58476196_58477179	0.333649	Pituitary	0.951685	ZNF446	intron_19_58987563_58988546	ENSG00000083838.17	0.96679
intron_1_10461702_10463058	0.335046	Pituitary	0.951685	DFFA	intron_1_10521759_10523115	ENSG00000160049.12	-0.964
intron_1_109415363_109421860	0.333711	Pituitary	0.951685	PSMA5	intron_1_109957985_109964482	ENSG00000143106.13	0.966667
intron_1_111419726_111421276	0.33227	Pituitary	0.951685	OVGP1	intron_1_111962348_111963898	ENSG00000085465.13	-0.969551
intron_1_113391349_113403655	0.333823	Pituitary	0.951685	MAGI3	intron_1_113933971_113946277	ENSG00000081026.19	0.966443
intron_1_113391349_113549515	0.333823	Pituitary	0.951685	MAGI3	intron_1_113933971_114092137	ENSG00000081026.19	-0.966443
intron_1_11833638_11833877	0.333943	Pituitary	0.951685	CLCN6	intron_1_11893695_11893934	ENSG00000011021.23	0.966203
intron_1_119033359_119034095	0.336176	Pituitary	0.951685	WARS2	intron_1_119575982_119576718	ENSG00000116874.12	0.961749
intron_1_1275299_1279068	0.335162	Pituitary	0.951685	LINC01786	intron_1_1210679_1214448	ENSG00000230415.1	0.963768
intron_1_13769173_13773078	0.336126	Pituitary	0.951685	PRDM2	intron_1_14095668_14099573	ENSG00000116731.23	-0.961847
intron_1_1489274_1489692	0.334303	Pituitary	0.951685	ATAD3B	intron_1_1424654_1425072	ENSG00000160072.20	-0.965483
intron_1_151442205_151450910	0.338342	Pituitary	0.951685	POGZ	intron_1_151414681_151423386	ENSG00000143442.23	-0.957447
intron_1_153535360_153535949	0.338467	Pituitary	0.951685	S100A6	intron_1_153507836_153508425	ENSG00000197956.10	0.957198
intron_1_153535375_153535949	0.338467	Pituitary	0.951685	S100A6	intron_1_153507851_153508425	ENSG00000197956.10	0.957198
intron_1_180281386_180288270	0.334336	Pituitary	0.951685	ACBD6	intron_1_180250521_180257405	ENSG00000230124.8	-0.965418
intron_1_205504796_205523147	0.337895	Pituitary	0.951685	CDK18	intron_1_205473924_205492275	ENSG00000117266.16	0.958333
intron_1_205504878_205523147	0.337895	Pituitary	0.951685	CDK18	intron_1_205474006_205492275	ENSG00000117266.16	-0.958333
intron_1_209763587_209772948	0.336661	Pituitary	0.951685	TRAF3IP3	intron_1_209936932_209946293	ENSG00000009790.15	0.960784
intron_1_241597997_241604260	0.338809	Pituitary	0.951685	OPN3	intron_1_241761299_241767562	ENSG00000054277.14	0.956522
intron_1_24650086_24651499	0.33588	Pituitary	0.951685	SRRM1	intron_1_24976577_24977990	ENSG00000133226.19	-0.962338
intron_1_24655123_24660719	0.336533	Pituitary	0.951685	SRRM1	intron_1_24981614_24987210	ENSG00000133226.19	0.961039
intron_1_247200193_247202016	0.336661	Pituitary	0.951685	ENSG00000290683	intron_1_247363495_247365318	ENSG00000290683.1	0.960784
intron_1_36428475_36431802	0.335414	Pituitary	0.951685	OSCP1	intron_1_36894076_36897403	ENSG00000116885.18	0.963265
intron_1_43598913_43602071	0.335162	Pituitary	0.951685	PTPRF	intron_1_44064584_44067742	ENSG00000142949.17	-0.963768
intron_1_43598913_43603416	0.335162	Pituitary	0.951685	PTPRF	intron_1_44064584_44069087	ENSG00000142949.17	0.963768
intron_1_47094669_47099094	0.338651	Pituitary	0.951685	CYP4Z1	intron_1_47560341_47564766	ENSG00000186160.5	0.956835
intron_1_53855051_53860056	0.338573	Pituitary	0.951685	YIPF1	intron_1_54320724_54325729	ENSG00000058799.15	-0.956989
intron_1_55104020_55106146	0.335624	Pituitary	0.951685	USP24	intron_1_55569693_55571819	ENSG00000162402.15	0.962848
intron_1_6209343_6209414	0.337902	Pituitary	0.951685	RNF207	intron_1_6269403_6269474	ENSG00000158286.13	-0.958319
intron_20_35498716_35500049	0.337229	Pituitary	0.951685	CEP250	intron_20_34086545_34087878	ENSG00000126001.17	0.959654
intron_20_37521403_37522667	0.332768	Pituitary	0.951685	NNAT	intron_20_36149805_36151069	ENSG00000053438.11	-0.968553
intron_20_54208124_54214351	0.33714	Pituitary	0.951685	PFDN4	intron_20_52824663_52830890	ENSG00000101132.10	0.959831
intron_21_36415389_36416275	0.337142	Pituitary	0.951685	CHAF1B	intron_21_37787687_37788573	ENSG00000159259.8	0.959828
intron_22_22307591_22308697	0.334379	Pituitary	0.951685	BMS1P20	intron_22_22661956_22663062	ENSG00000272779.1	0.96533
intron_22_22307591_22308697	0.334379	Pituitary	0.951685	ENSG00000286129	intron_22_22661956_22663062	ENSG00000286129.1	0.96533
intron_22_26471388_26472302	0.336344	Pituitary	0.951685	HPS4	intron_22_26867354_26868268	ENSG00000100099.22	0.961415
intron_22_28744704_28745864	0.33409	Pituitary	0.951685	HSCB	intron_22_29140692_29141852	ENSG00000100209.11	-0.965909
intron_22_40267036_40270122	0.338651	Pituitary	0.951685	TNRC6B	intron_22_40663040_40666126	ENSG00000100354.21	0.956835
intron_22_50583323_50586530	0.335801	Pituitary	0.951685	CHKB-DT	intron_22_51021752_51024959	ENSG00000205559.5	-0.962495
intron_22_50600883_50601789	0.337578	Pituitary	0.951685	MAPK8IP2	intron_22_51039312_51040218	ENSG00000008735.14	0.958961
intron_2_100982377_100988079	0.338969	Pituitary	0.951685	NPAS2	intron_2_101598839_101604541	ENSG00000170485.17	-0.956204
intron_2_127643072_127654424	0.336675	Pituitary	0.951685	LIMS2	intron_2_128400647_128411998	ENSG00000072163.20	0.960755
intron_2_152663967_152664138	0.338599	Pituitary	0.951685	PRPF40A	intron_2_153520481_153520652	ENSG00000196504.21	0.956938
intron_2_152663979_152664138	0.338599	Pituitary	0.951685	PRPF40A	intron_2_153520493_153520652	ENSG00000196504.21	-0.956938
intron_2_152679109_152679352	0.336189	Pituitary	0.951685	PRPF40A	intron_2_153535623_153535866	ENSG00000196504.21	-0.961722
intron_2_159001189_159065896	0.335884	Pituitary	0.951685	TANC1	intron_2_159857701_159922408	ENSG00000115183.15	0.962329
intron_2_164722522_164727969	0.335295	Pituitary	0.951685	COBLL1	intron_2_165579032_165584479	ENSG00000082438.18	0.963504
intron_2_17708753_17714861	0.339132	Pituitary	0.951685	SMC6	intron_2_17890020_17896128	ENSG00000163029.16	0.955882
intron_2_182717072_182717941	0.334974	Pituitary	0.951685	DNAJC10	intron_2_183581799_183582668	ENSG00000077232.19	0.964143
intron_2_219374342_219374855	0.339144	Pituitary	0.951685	DNPEP	intron_2_220239064_220239577	ENSG00000123992.20	-0.955857
intron_2_241268541_241315102	0.335031	Pituitary	0.951685	HDLBP	intron_2_242207956_242254517	ENSG00000115677.18	-0.964029
intron_2_24135187_24164198	0.337346	Pituitary	0.951685	FAM228B	intron_2_24358057_24387068	ENSG00000219626.9	0.959423
intron_2_241702102_241704653	0.339001	Pituitary	0.951685	ING5	intron_2_242641517_242644068	ENSG00000168395.16	0.95614
intron_2_47801155_47803420	0.332699	Pituitary	0.951685	MSH6	intron_2_48028294_48030559	ENSG00000116062.19	0.968692
intron_2_85402158_85410317	0.334419	Pituitary	0.951685	CAPG	intron_2_85629281_85637440	ENSG00000042493.16	0.965251
intron_2_85599702_85599891	0.33777	Pituitary	0.951685	TMEM150A	intron_2_85826825_85827014	ENSG00000168890.14	-0.95858
intron_2_85600018_85601021	0.33777	Pituitary	0.951685	TMEM150A	intron_2_85827141_85828144	ENSG00000168890.14	0.95858
intron_2_85600412_85600500	0.333711	Pituitary	0.951685	TMEM150A	intron_2_85827535_85827623	ENSG00000168890.14	-0.966667
intron_3_123611355_123629491	0.333871	Pituitary	0.951685	MYLK-AS1	intron_3_123330202_123348338	ENSG00000239523.8	0.966346
intron_3_123611355_123629494	0.333871	Pituitary	0.951685	MYLK-AS1	intron_3_123330202_123348341	ENSG00000239523.8	-0.966346
intron_3_181030689_181088877	0.335765	Pituitary	0.951685	SOX2-OT	intron_3_180748477_180806665	ENSG00000242808.12	0.962567
intron_3_182898772_182913861	0.338673	Pituitary	0.951685	ATP11B	intron_3_182616560_182631649	ENSG00000058063.16	-0.95679
intron_3_183927443_183928747	0.335162	Pituitary	0.951685	ABCC5	intron_3_183645231_183646535	ENSG00000114770.17	0.963768
intron_3_196296069_196306943	0.337836	Pituitary	0.951685	DYNLT2B	intron_3_196022940_196033814	ENSG00000213123.11	0.95845
intron_3_38131638_38131926	0.333399	Pituitary	0.951685	ACAA1	intron_3_38173129_38173417	ENSG00000060971.19	0.96729
intron_3_38132005_38136592	0.333399	Pituitary	0.951685	ACAA1	intron_3_38173496_38178083	ENSG00000060971.19	-0.96729
intron_3_58522601_58524426	0.33501	Pituitary	0.951685	ACOX2	intron_3_58508328_58510153	ENSG00000168306.13	-0.964072
intron_3_9330596_9362840	0.338719	Pituitary	0.951685	SRGAP3	intron_3_9372280_9404524	ENSG00000196220.17	-0.9567
intron_4_2259057_2261725	0.333044	Pituitary	0.951685	MXD4	intron_4_2260784_2263452	ENSG00000123933.17	0.968
intron_4_4542475_4544738	0.337055	Pituitary	0.951685	STX18-AS1	intron_4_4544202_4546465	ENSG00000247708.8	-0.96
intron_4_4542625_4544738	0.337055	Pituitary	0.951685	STX18-AS1	intron_4_4544352_4546465	ENSG00000247708.8	0.96
intron_4_47456729_47460144	0.336922	Pituitary	0.951685	COMMD8	intron_4_47458746_47462161	ENSG00000169019.11	-0.960265
intron_4_48885565_48892772	0.336037	Pituitary	0.951685	OCIAD2	intron_4_48887582_48894789	ENSG00000145247.12	-0.962025
intron_5_134319497_134321791	0.334051	Pituitary	0.951685	CDKL3	intron_5_133655188_133657482	ENSG00000006837.12	-0.965986
intron_5_134319497_134321791	0.334051	Pituitary	0.951685	ENSG00000273345	intron_5_133655188_133657482	ENSG00000273345.6	-0.965986
intron_5_140695845_140696029	0.333109	Pituitary	0.951685	HARS2	intron_5_140075430_140075614	ENSG00000112855.17	0.967871
intron_5_140695845_140696521	0.333109	Pituitary	0.951685	HARS2	intron_5_140075430_140076106	ENSG00000112855.17	0.967871
intron_5_177627614_177631366	0.335295	Pituitary	0.951685	ENSG00000246596	intron_5_177054615_177058367	ENSG00000246596.8	-0.963504
intron_5_177627614_177631366	0.335295	Pituitary	0.951685	ENSG00000291283	intron_5_177054615_177058367	ENSG00000291283.1	-0.963504
intron_5_37309267_37310552	0.332714	Pituitary	0.951685	NUP155	intron_5_37309369_37310654	ENSG00000113569.16	-0.968661
intron_5_55652723_55656715	0.33719	Pituitary	0.951685	SLC38A9	intron_5_54948551_54952543	ENSG00000177058.12	-0.959732
intron_5_65636043_65647055	0.334651	Pituitary	0.951685	TRAPPC13	intron_5_64931870_64942882	ENSG00000113597.18	0.964789
intron_6_166955627_166956097	0.336955	Pituitary	0.951685	RNASET2	intron_6_167369115_167369585	ENSG00000026297.17	0.960199
intron_6_35259727_35281056	0.334512	Pituitary	0.951685	ZNF76	intron_6_35227504_35248833	ENSG00000065029.15	-0.965065
intron_6_35259841_35281056	0.334512	Pituitary	0.951685	ZNF76	intron_6_35227618_35248833	ENSG00000065029.15	0.965065
intron_6_43010569_43010664	0.339051	Pituitary	0.951685	PPP2R5D	intron_6_42978307_42978402	ENSG00000112640.16	0.956042
intron_6_52423814_52423946	0.339099	Pituitary	0.951685	EFHC1	intron_6_52288612_52288744	ENSG00000096093.16	0.955947
intron_7_102376322_102380485	0.336618	Pituitary	0.951685	ENSG00000290830	intron_7_102016769_102020932	ENSG00000290830.1	-0.96087
intron_7_107743403_107743933	0.334371	Pituitary	0.951685	CBLL1-AS1	intron_7_107383848_107384378	ENSG00000241764.5	0.965347
intron_7_129630168_129633445	0.334458	Pituitary	0.951685	NRF1	intron_7_129270009_129273286	ENSG00000106459.15	0.965174
intron_7_130503996_130504939	0.334709	Pituitary	0.951685	MEST	intron_7_130143837_130144780	ENSG00000106484.16	-0.964671
intron_7_137463611_137465908	0.337313	Pituitary	0.951685	DGKI	intron_7_137148357_137150654	ENSG00000157680.17	-0.959488
intron_7_138573642_138576373	0.336878	Pituitary	0.951685	TRIM24	intron_7_138258387_138261118	ENSG00000122779.18	0.960353
intron_7_149826577_149826679	0.336375	Pituitary	0.951685	SSPOP	intron_7_149523666_149523768	ENSG00000197558.13	0.961353
intron_7_155680908_155700773	0.33434	Pituitary	0.951685	RBM33	intron_7_155473602_155493467	ENSG00000184863.11	-0.965409
intron_7_156964026_156966270	0.338969	Pituitary	0.951685	NOM1	intron_7_156756720_156758964	ENSG00000146909.8	0.956204
intron_7_22991139_23013925	0.339187	Pituitary	0.951685	HYCC1	intron_7_23030758_23053544	ENSG00000122591.13	0.955773
intron_7_30579314_30584711	0.337063	Pituitary	0.951685	GARS1-DT	intron_7_30618930_30624327	ENSG00000196295.13	0.959985
intron_7_34062047_34078857	0.334516	Pituitary	0.951685	BMPER	intron_7_34101659_34118469	ENSG00000164619.10	0.965058
intron_8_132578516_132583694	0.335775	Pituitary	0.951685	DNAAF11	intron_8_133590763_133595941	ENSG00000129295.10	0.962547
intron_8_142344472_142345743	0.338467	Pituitary	0.951685	TSNARE1	intron_8_143425833_143427104	ENSG00000171045.16	0.957198
intron_8_142354763_142403104	0.339173	Pituitary	0.951685	TSNARE1	intron_8_143436124_143484465	ENSG00000171045.16	-0.955801
intron_8_143922395_143926784	0.335031	Pituitary	0.951685	PLEC	intron_8_144996563_145000952	ENSG00000178209.17	-0.964029
intron_8_17331282_17341363	0.339018	Pituitary	0.951685	MTMR7	intron_8_17188791_17198872	ENSG00000003987.14	0.956107
intron_8_22055007_22066705	0.333804	Pituitary	0.951685	DMTN	intron_8_21912518_21924216	ENSG00000158856.19	0.96648
intron_8_38172033_38175816	0.337406	Pituitary	0.951685	LSM1	intron_8_38029551_38033334	ENSG00000175324.10	-0.959302
intron_8_61619019_61633683	0.338881	Pituitary	0.951685	ASPH	intron_8_62531578_62546242	ENSG00000198363.18	-0.956378
intron_9_133785885_133788354	0.338969	Pituitary	0.951685	VAV2	intron_9_136651007_136653476	ENSG00000160293.17	-0.956204
intron_9_33464161_33464879	0.3336	Pituitary	0.951685	NOL6	intron_9_33464159_33464877	ENSG00000165271.17	0.966887
intron_9_33464976_33465207	0.3336	Pituitary	0.951685	NOL6	intron_9_33464974_33465205	ENSG00000165271.17	0.966887
intron_12_93469355_93476954	0.426595	Liver	0.951686	MRPL42	intron_12_93863131_93870730	ENSG00000198015.14	-0.795031
intron_1_220798014_220805052	0.426607	Liver	0.951686	ENSG00000286231	intron_1_220971356_220978394	ENSG00000286231.1	-0.795012
intron_1_220798014_220805052	0.426607	Liver	0.951686	MTARC1	intron_1_220971356_220978394	ENSG00000186205.14	-0.795012
intron_1_220798275_220798832	0.426607	Liver	0.951686	MTARC1	intron_1_220971617_220972174	ENSG00000186205.14	0.795012
intron_11_111712375_111719775	0.350792	Adipose_Visceral_Omentum	0.951688	SIK2	intron_11_111583099_111590499	ENSG00000170145.5	-0.933054
intron_16_56485738_56496967	0.350648	Adipose_Visceral_Omentum	0.951688	BBS2	intron_16_56519650_56530879	ENSG00000125124.14	0.933333
intron_16_56485738_56496967	0.350648	Adipose_Visceral_Omentum	0.951688	ENSG00000288725	intron_16_56519650_56530879	ENSG00000288725.1	0.933333
intron_16_74675100_74675355	0.350534	Adipose_Visceral_Omentum	0.951688	MLKL	intron_16_74708998_74709253	ENSG00000168404.13	0.933553
intron_19_42358307_42358787	0.350858	Adipose_Visceral_Omentum	0.951688	MEGF8	intron_19_42862459_42862939	ENSG00000105429.13	0.932927
intron_19_42358954_42359098	0.350858	Adipose_Visceral_Omentum	0.951688	MEGF8	intron_19_42863106_42863250	ENSG00000105429.13	0.932927
intron_20_43591054_43594693	0.350648	Adipose_Visceral_Omentum	0.951688	IFT52	intron_20_42219694_42223333	ENSG00000101052.13	-0.933333
intron_21_31660708_31663790	0.350648	Adipose_Visceral_Omentum	0.951688	SOD1	intron_21_33033021_33036103	ENSG00000142168.15	-0.933333
intron_3_158588924_158592434	0.350728	Adipose_Visceral_Omentum	0.951688	MLF1	intron_3_158306713_158310223	ENSG00000178053.21	-0.933177
intron_4_98482175_98486738	0.350796	Adipose_Visceral_Omentum	0.951688	TSPAN5	intron_4_99403326_99407889	ENSG00000168785.8	0.933047
intron_8_132572480_132578408	0.350905	Adipose_Visceral_Omentum	0.951688	DNAAF11	intron_8_133584728_133590655	ENSG00000129295.10	0.932836
intron_8_143291767_143292972	0.350841	Adipose_Visceral_Omentum	0.951688	ZNF696	intron_8_144373937_144375142	ENSG00000185730.8	-0.932958
intron_8_6621691_6642994	0.350932	Adipose_Visceral_Omentum	0.951688	MCPH1	intron_8_6479212_6500515	ENSG00000147316.15	-0.932783
intron_10_10784669_10786645	0.352961	Lung	0.951697	SFTA1P	intron_10_10826632_10828608	ENSG00000225383.8	-0.928862
intron_10_27223239_27223338	0.353251	Lung	0.951697	ACBD5	intron_10_27512168_27512267	ENSG00000107897.20	0.928302
intron_11_49146945_49148639	0.352662	Lung	0.951697	FOLH1	intron_11_49168497_49170191	ENSG00000086205.18	0.929439
intron_11_67434484_67434582	0.353111	Lung	0.951697	RPS6KB2	intron_11_67201955_67202053	ENSG00000175634.15	0.928571
intron_11_67440439_67440702	0.353111	Lung	0.951697	CORO1B	intron_11_67207910_67208173	ENSG00000172725.14	-0.928571
intron_11_67440439_67441125	0.353111	Lung	0.951697	CORO1B	intron_11_67207910_67208596	ENSG00000172725.14	0.928571
intron_12_25102241_25103837	0.353111	Lung	0.951697	IRAG2	intron_12_25255175_25256771	ENSG00000118308.16	-0.928571
intron_13_37009809_37010552	0.353378	Lung	0.951697	SUPT20H	intron_13_37583946_37584689	ENSG00000102710.21	-0.928058
intron_13_37009809_37012192	0.353378	Lung	0.951697	SUPT20H	intron_13_37583946_37586329	ENSG00000102710.21	0.928058
intron_13_52417141_52417992	0.352883	Lung	0.951697	VPS36	intron_13_52991276_52992127	ENSG00000136100.14	0.929012
intron_14_24375715_24375975	0.353054	Lung	0.951697	NFATC4	intron_14_24844921_24845181	ENSG00000100968.14	-0.928682
intron_15_41842591_41843126	0.352909	Lung	0.951697	JMJD7-PLA2G4B	intron_15_42134789_42135324	ENSG00000168970.22	0.928962
intron_1_20070465_20084821	0.35295	Lung	0.951697	PLA2G5	intron_1_20396958_20411314	ENSG00000127472.11	-0.928882
intron_1_204976795_204977681	0.352991	Lung	0.951697	NFASC	intron_1_204945923_204946809	ENSG00000163531.17	-0.928803
intron_1_3524246_3531080	0.352909	Lung	0.951697	MEGF6	intron_1_3440810_3447644	ENSG00000162591.17	0.928962
intron_1_53878722_53882943	0.353244	Lung	0.951697	YIPF1	intron_1_54344395_54348616	ENSG00000058799.15	-0.928315
intron_1_53883031_53883113	0.353244	Lung	0.951697	YIPF1	intron_1_54348704_54348786	ENSG00000058799.15	-0.928315
intron_1_58539310_58541491	0.353301	Lung	0.951697	OMA1	intron_1_59004982_59007163	ENSG00000162600.12	-0.928205
intron_1_58539310_58546703	0.353301	Lung	0.951697	OMA1	intron_1_59004982_59012375	ENSG00000162600.12	0.928205
intron_20_35021332_35035123	0.353333	Lung	0.951697	TRPC4AP	intron_20_33609135_33622926	ENSG00000100991.12	0.928144
intron_20_35021356_35035123	0.353333	Lung	0.951697	TRPC4AP	intron_20_33609159_33622926	ENSG00000100991.12	-0.928144
intron_22_38335809_38336125	0.35263	Lung	0.951697	ENSG00000291015	intron_22_38731814_38732130	ENSG00000291015.1	0.9295
intron_2_130161272_130164374	0.353111	Lung	0.951697	SMPD4	intron_2_130918845_130921947	ENSG00000136699.20	0.928571
intron_3_9687891_9688696	0.353217	Lung	0.951697	MTMR14	intron_3_9729575_9730380	ENSG00000163719.20	0.928367
intron_7_104920425_104926453	0.353394	Lung	0.951697	LHFPL3-AS2	intron_7_104560872_104566900	ENSG00000225329.3	-0.928026
intron_7_133895735_133917583	0.352923	Lung	0.951697	EXOC4	intron_7_133580488_133602336	ENSG00000131558.15	-0.928934
intron_7_95406247_95406987	0.353111	Lung	0.951697	PON2	intron_7_95035559_95036299	ENSG00000105854.13	-0.928571
intron_8_141176761_141178067	0.353366	Lung	0.951697	DENND3	intron_8_142186860_142188166	ENSG00000105339.11	0.92808
intron_9_6981118_6984166	0.353164	Lung	0.951697	KDM4C	intron_9_6981118_6984166	ENSG00000107077.19	-0.928469
intron_9_96776245_96778034	0.352973	Lung	0.951697	ZNF510	intron_9_99538527_99540316	ENSG00000081386.13	0.928839
intron_19_35503447_35505718	0.384459	Ovary	0.9517	DMKN	intron_19_35994349_35996620	ENSG00000161249.21	-0.86971
intron_1_53063559_53066812	0.384538	Ovary	0.9517	PODN	intron_1_53529231_53532484	ENSG00000174348.14	-0.869565
intron_3_42627227_42630546	0.384513	Ovary	0.9517	NKTR	intron_3_42668719_42672038	ENSG00000114857.19	0.869611
intron_20_10035333_10038258	0.325726	Vagina	0.951703	ANKEF1	intron_20_10015981_10018906	ENSG00000132623.16	0.982759
intron_11_47290816_47293883	0.301153	Brain_Caudate_basal_ganglia	0.951706	MADD	intron_11_47312367_47315434	ENSG00000110514.20	-1.03396
intron_19_2997955_3000647	0.30113	Brain_Caudate_basal_ganglia	0.951706	TLE2	intron_19_2997953_3000645	ENSG00000065717.15	1.03401
intron_22_49924455_49925417	0.301119	Brain_Caudate_basal_ganglia	0.951706	CRELD2	intron_22_50318103_50319065	ENSG00000184164.15	-1.03404
intron_16_67238307_67238380	0.384118	Esophagus_Muscularis	0.951708	FHOD1	intron_16_67272210_67272283	ENSG00000135723.14	0.870334
intron_12_57529329_57529611	0.427231	smultixcan	0.951708	MBD6	intron_12_57923112_57923394	ENSG00000166987.15	-0.793939
intron_13_42889242_42895009	0.427192	smultixcan	0.951708	EPSTI1	intron_13_43463378_43469145	ENSG00000133106.15	0.06654
intron_15_99703385_99706729	0.427231	smultixcan	0.951708	MEF2A	intron_15_100243590_100246934	ENSG00000068305.19	0.476364
intron_20_1446149_1452493	0.427213	smultixcan	0.951708	NSFL1C	intron_20_1426794_1433138	ENSG00000088833.18	-0.788299
intron_5_170080283_170081842	0.427193	smultixcan	0.951708	DOCK2	intron_5_169507287_169508846	ENSG00000134516.20	0.793413
intron_8_38443492_38457356	0.427197	smultixcan	0.951708	FGFR1	intron_8_38301010_38314874	ENSG00000077782.23	0.303924
intron_7_98627344_98628402	0.427247	smultixcan	0.951709	NPTX2	intron_7_98256656_98257714	ENSG00000106236.4	0.793911
intron_1_171514630_171515734	0.384153	Esophagus_Muscularis	0.951713	PRRC2C	intron_1_171483769_171484873	ENSG00000117523.18	0.87027
intron_6_161098427_161101892	0.38418	Esophagus_Muscularis	0.951713	MAP3K4	intron_6_161519459_161522924	ENSG00000085511.20	-0.870221
intron_16_4717553_4724750	0.427258	smultixcan	0.951714	ANKS3	intron_16_4767554_4774751	ENSG00000168096.15	0.793893
intron_11_224239_230452	0.402239	Brain_Cerebellum	0.951715	SIRT3	intron_11_224239_230452	ENSG00000142082.15	-0.837629
intron_16_75566907_75568037	0.402239	Brain_Cerebellum	0.951715	GABARAPL2	intron_16_75600805_75601935	ENSG00000034713.8	0.837629
intron_9_97655764_97656011	0.402227	Brain_Cerebellum	0.951715	NCBP1	intron_9_100418046_100418293	ENSG00000136937.13	0.837651
intron_10_18586093_18596208	0.384655	Ovary	0.951715	NSUN6	intron_10_18875022_18885137	ENSG00000241058.4	0.869351
intron_10_80172869_80176107	0.38506	Ovary	0.951715	ANXA11	intron_10_81932625_81935863	ENSG00000122359.18	0.86861
intron_17_76545636_76545896	0.384984	Ovary	0.951715	PRCD	intron_17_74541718_74541978	ENSG00000214140.11	-0.86875
intron_17_76546131_76553109	0.384984	Ovary	0.951715	PRCD	intron_17_74542213_74549191	ENSG00000214140.11	-0.86875
intron_19_46722072_46722242	0.384988	Ovary	0.951715	STRN4	intron_19_47225329_47225499	ENSG00000090372.15	0.868742
intron_20_1455132_1455714	0.385033	Ovary	0.951715	NSFL1C	intron_20_1435777_1436359	ENSG00000088833.18	-0.86866
intron_2_55212806_55217811	0.385082	Ovary	0.951715	CLHC1	intron_2_55439942_55444947	ENSG00000162994.16	0.868571
intron_2_74328186_74334027	0.384711	Ovary	0.951715	ENSG00000264324	intron_2_74555313_74561154	ENSG00000264324.1	-0.869249
intron_2_74328186_74334027	0.384711	Ovary	0.951715	SLC4A5	intron_2_74555313_74561154	ENSG00000188687.18	-0.869249
intron_3_130999659_131001220	0.385059	Ovary	0.951715	ATP2C1	intron_3_130718503_130720064	ENSG00000017260.20	-0.868613
intron_3_131001344_131016152	0.385059	Ovary	0.951715	ATP2C1	intron_3_130720188_130734996	ENSG00000017260.20	0.868613
intron_5_138160173_138160891	0.384866	Ovary	0.951715	BRD8	intron_5_137495862_137496580	ENSG00000112983.18	0.868966
intron_6_75697517_75702645	0.384784	Ovary	0.951715	SENP6	intron_6_76407233_76412361	ENSG00000112701.18	0.869116
intron_7_151075436_151075996	0.384954	Ovary	0.951715	ENSG00000244151	intron_7_150772523_150773083	ENSG00000244151.1	-0.868805
intron_7_151075508_151075606	0.384954	Ovary	0.951715	SLC4A2	intron_7_150772595_150772693	ENSG00000164889.15	-0.868805
intron_7_151075775_151076013	0.384954	Ovary	0.951715	SLC4A2	intron_7_150772862_150773100	ENSG00000164889.15	0.868805
intron_8_1843436_1857960	0.384853	Ovary	0.951715	ARHGEF10	intron_8_1791602_1806126	ENSG00000104728.16	-0.868988
intron_8_1843436_1857960	0.384853	Ovary	0.951715	KBTBD11-OT1	intron_8_1791602_1806126	ENSG00000283239.1	-0.868988
intron_10_129536377_129707895	0.354058	Uterus	0.951716	MGMT	intron_10_131334641_131506159	ENSG00000170430.10	-0.926748
intron_17_29110101_29110436	0.354201	Uterus	0.951716	MYO18A	intron_17_27437119_27437454	ENSG00000196535.20	0.926471
intron_8_23290469_23291361	0.354201	Uterus	0.951716	R3HCC1	intron_8_23147982_23148874	ENSG00000104679.12	-0.926471
intron_9_114396832_114398440	0.354104	Uterus	0.951716	ENSG00000235119	intron_9_117159112_117160720	ENSG00000235119.1	-0.926657
intron_9_135495615_135498585	0.354201	Uterus	0.951716	PIERCE1	intron_9_138387461_138390431	ENSG00000160345.13	-0.926471
intron_10_18648645_18651129	0.35107	Adipose_Visceral_Omentum	0.951719	NSUN6	intron_10_18937574_18940058	ENSG00000241058.4	-0.932515
intron_11_74940882_74945018	0.351591	Adipose_Visceral_Omentum	0.951719	XRRA1	intron_11_74651927_74656063	ENSG00000166435.17	0.931507
intron_12_113186021_113186193	0.351186	Adipose_Visceral_Omentum	0.951719	RITA1	intron_12_113623826_113623998	ENSG00000139405.16	-0.932292
intron_12_113186021_113186683	0.351186	Adipose_Visceral_Omentum	0.951719	RITA1	intron_12_113623826_113624488	ENSG00000139405.16	-0.932292
intron_12_113288526_113288758	0.351186	Adipose_Visceral_Omentum	0.951719	TPCN1	intron_12_113726331_113726563	ENSG00000186815.13	-0.932292
intron_12_113290998_113291609	0.351186	Adipose_Visceral_Omentum	0.951719	TPCN1	intron_12_113728803_113729414	ENSG00000186815.13	-0.932292
intron_13_114263014_114265150	0.351503	Adipose_Visceral_Omentum	0.951719	CDC16	intron_13_115028489_115030625	ENSG00000130177.16	0.931677
intron_14_23379123_23379299	0.351303	Adipose_Visceral_Omentum	0.951719	CMTM5	intron_14_23848332_23848508	ENSG00000166091.21	-0.932065
intron_14_64488057_64490361	0.351351	Adipose_Visceral_Omentum	0.951719	ZBTB25	intron_14_64954775_64957079	ENSG00000089775.12	-0.931973
intron_16_2938456_2940032	0.351563	Adipose_Visceral_Omentum	0.951719	FLYWCH1	intron_16_2988457_2990033	ENSG00000059122.17	0.931563
intron_17_42130590_42137762	0.351724	Adipose_Visceral_Omentum	0.951719	RAB5C	intron_17_40282608_40289780	ENSG00000108774.15	-0.93125
intron_17_68450897_68457342	0.351724	Adipose_Visceral_Omentum	0.951719	WIPI1	intron_17_66447038_66453483	ENSG00000070540.13	-0.93125
intron_19_46160881_46161070	0.351351	Adipose_Visceral_Omentum	0.951719	IGFL2	intron_19_46664138_46664327	ENSG00000204866.9	-0.931973
intron_1_171188968_171193335	0.351541	Adipose_Visceral_Omentum	0.951719	FMO2	intron_1_171158107_171162474	ENSG00000094963.14	0.931604
intron_20_35134949_35137880	0.351488	Adipose_Visceral_Omentum	0.951719	EDEM2	intron_20_33722752_33725683	ENSG00000088298.13	-0.931707
intron_2_218401712_218402111	0.351693	Adipose_Visceral_Omentum	0.951719	CTDSP1	intron_2_219266435_219266834	ENSG00000144579.8	-0.93131
intron_2_218401712_218402114	0.351693	Adipose_Visceral_Omentum	0.951719	CTDSP1	intron_2_219266435_219266837	ENSG00000144579.8	0.93131
intron_2_232551218_232556416	0.351864	Adipose_Visceral_Omentum	0.951719	EIF4E2	intron_2_233415928_233421126	ENSG00000135930.15	-0.930979
intron_3_9662375_9668719	0.35143	Adipose_Visceral_Omentum	0.951719	MTMR14	intron_3_9704059_9710403	ENSG00000163719.20	-0.931818
intron_4_185346650_185353485	0.351635	Adipose_Visceral_Omentum	0.951719	SNX25	intron_4_186267804_186274639	ENSG00000109762.17	0.931423
intron_4_98901982_98929095	0.351503	Adipose_Visceral_Omentum	0.951719	EIF4E	intron_4_99823133_99850246	ENSG00000151247.13	0.931677
intron_5_134744052_134750759	0.351632	Adipose_Visceral_Omentum	0.951719	CAMLG	intron_5_134079742_134086449	ENSG00000164615.6	0.931429
intron_5_154097271_154121718	0.351836	Adipose_Visceral_Omentum	0.951719	MFAP3	intron_5_153476831_153501278	ENSG00000037749.13	-0.931035
intron_5_154097271_154134845	0.351836	Adipose_Visceral_Omentum	0.951719	MFAP3	intron_5_153476831_153514405	ENSG00000037749.13	-0.931035
intron_5_169588575_169591048	0.351836	Adipose_Visceral_Omentum	0.951719	SPDL1	intron_5_169015579_169018052	ENSG00000040275.17	0.931035
intron_6_42632904_42635418	0.351821	Adipose_Visceral_Omentum	0.951719	UBR2	intron_6_42600642_42603156	ENSG00000024048.11	-0.931063
intron_8_144498161_144498900	0.351525	Adipose_Visceral_Omentum	0.951719	ENSG00000255182	intron_8_145723544_145724283	ENSG00000255182.2	0.931635
intron_9_130101223_130104420	0.351231	Adipose_Visceral_Omentum	0.951719	GPR107	intron_9_132863502_132866699	ENSG00000148358.20	0.932203
intron_3_131376707_131381282	0.35045	Nerve_Tibial	0.951722	NUDT16-DT	intron_3_131095551_131100126	ENSG00000250608.2	0.933718
intron_10_30909015_30910360	0.386736	Testis	0.951724	ZNF438	intron_10_31197944_31199289	ENSG00000183621.15	-0.865552
intron_12_3083719_3201177	0.386828	Testis	0.951724	TSPAN9	intron_12_3192885_3310343	ENSG00000011105.14	-0.865385
intron_17_10644702_10645707	0.386828	Testis	0.951724	MYH3	intron_17_10548019_10549024	ENSG00000109063.15	0.865385
intron_19_430747_434709	0.386882	Testis	0.951724	SHC2	intron_19_430747_434709	ENSG00000129946.11	0.865285
intron_1_223296890_223363278	0.386903	Testis	0.951724	SUSD4	intron_1_223470232_223536620	ENSG00000143502.16	-0.865248
intron_1_225868030_225871076	0.386766	Testis	0.951724	TMEM63A	intron_1_226055730_226058776	ENSG00000196187.12	0.865497
intron_22_43159420_43161052	0.386903	Testis	0.951724	TSPO	intron_22_43555426_43557058	ENSG00000100300.18	-0.865248
intron_2_1103442_1137622	0.386828	Testis	0.951724	SNTG2	intron_2_1099128_1133308	ENSG00000172554.12	-0.865385
intron_3_196208560_196209376	0.386828	Testis	0.951724	ZDHHC19	intron_3_195935431_195936247	ENSG00000163958.14	-0.865385
intron_7_66089175_66089276	0.386903	Testis	0.951724	ASL	intron_7_65554162_65554263	ENSG00000126522.17	0.865248
intron_7_66089175_66089276	0.386903	Testis	0.951724	ENSG00000249319	intron_7_65554162_65554263	ENSG00000249319.2	0.865248
intron_14_75038412_75041615	0.328103	Artery_Aorta	0.951725	MLH3	intron_14_75505115_75508318	ENSG00000119684.16	0.977941
intron_20_48700886_48708260	0.328124	Artery_Aorta	0.951725	PREX1	intron_20_47317424_47324798	ENSG00000124126.14	0.977901
intron_21_37191424_37192112	0.382146	Cells_Cultured_fibroblasts	0.951726	TTC3	intron_21_38563725_38564413	ENSG00000182670.14	0.87395
intron_2_232333987_232334369	0.382121	Cells_Cultured_fibroblasts	0.951726	DIS3L2	intron_2_233198697_233199079	ENSG00000144535.20	-0.873995
intron_10_133355505_133355738	0.337272	Minor_Salivary_Gland	0.951727	FUOM	intron_10_135169009_135169242	ENSG00000148803.12	-0.959569
intron_11_124804848_124805267	0.337466	Minor_Salivary_Gland	0.951727	MSANTD2-AS1	intron_11_124674744_124675163	ENSG00000245498.7	-0.959184
intron_11_124804848_124805320	0.337466	Minor_Salivary_Gland	0.951727	MSANTD2-AS1	intron_11_124674744_124675216	ENSG00000245498.7	0.959184
intron_11_31408330_31414811	0.338495	Minor_Salivary_Gland	0.951727	DNAJC24	intron_11_31429877_31436358	ENSG00000170946.15	0.957143
intron_11_6394041_6394178	0.337702	Minor_Salivary_Gland	0.951727	SMPD1	intron_11_6415271_6415408	ENSG00000166311.10	0.958716
intron_11_6394041_6394198	0.337702	Minor_Salivary_Gland	0.951727	SMPD1	intron_11_6415271_6415428	ENSG00000166311.10	-0.958716
intron_11_65647658_65649512	0.338495	Minor_Salivary_Gland	0.951727	SIPA1	intron_11_65415129_65416983	ENSG00000213445.10	-0.957143
intron_11_71474526_71478395	0.337466	Minor_Salivary_Gland	0.951727	NADSYN1	intron_11_71185572_71189441	ENSG00000172890.13	0.959184
intron_11_71475622_71476201	0.338191	Minor_Salivary_Gland	0.951727	NADSYN1	intron_11_71186668_71187247	ENSG00000172890.13	-0.957747
intron_12_57621842_57622559	0.338042	Minor_Salivary_Gland	0.951727	SLC26A10P	intron_12_58015625_58016342	ENSG00000135502.19	0.958042
intron_14_69767255_69768138	0.337698	Minor_Salivary_Gland	0.951727	SRSF5	intron_14_70233972_70234855	ENSG00000100650.16	-0.958724
intron_14_76151991_76152536	0.337406	Minor_Salivary_Gland	0.951727	GPATCH2L	intron_14_76618334_76618879	ENSG00000089916.18	-0.959302
intron_16_30108264_30108373	0.337895	Minor_Salivary_Gland	0.951727	GDPD3	intron_16_30119585_30119694	ENSG00000102886.15	-0.958333
intron_16_48551482_48553539	0.338495	Minor_Salivary_Gland	0.951727	N4BP1	intron_16_48585393_48587450	ENSG00000102921.8	0.957143
intron_16_70688090_70692821	0.338128	Minor_Salivary_Gland	0.951727	VAC14	intron_16_70721993_70726724	ENSG00000103043.15	-0.957871
intron_16_881505_893007	0.338526	Minor_Salivary_Gland	0.951727	LMF1	intron_16_931505_943007	ENSG00000103227.19	-0.957082
intron_17_47973696_47973931	0.338407	Minor_Salivary_Gland	0.951727	CDK5RAP3	intron_17_46051062_46051297	ENSG00000108465.15	-0.957317
intron_17_75249008_75261548	0.337808	Minor_Salivary_Gland	0.951727	GGA3	intron_17_73245089_73257629	ENSG00000125447.18	0.958505
intron_19_12670821_12672847	0.337895	Minor_Salivary_Gland	0.951727	WDR83	intron_19_12781635_12783661	ENSG00000123154.12	0.958333
intron_1_151442205_151450910	0.338342	Minor_Salivary_Gland	0.951727	POGZ	intron_1_151414681_151423386	ENSG00000143442.23	-0.957447
intron_1_17624503_17625956	0.337344	Minor_Salivary_Gland	0.951727	ARHGEF10L	intron_1_17950998_17952451	ENSG00000074964.17	0.959427
intron_1_205504796_205523147	0.337895	Minor_Salivary_Gland	0.951727	CDK18	intron_1_205473924_205492275	ENSG00000117266.16	0.958333
intron_1_205504878_205523147	0.337895	Minor_Salivary_Gland	0.951727	CDK18	intron_1_205474006_205492275	ENSG00000117266.16	-0.958333
intron_1_53855051_53860056	0.338573	Minor_Salivary_Gland	0.951727	YIPF1	intron_1_54320724_54325729	ENSG00000058799.15	0.956989
intron_1_6209343_6209414	0.337902	Minor_Salivary_Gland	0.951727	RNF207	intron_1_6269403_6269474	ENSG00000158286.13	-0.958319
intron_20_35004570_35005695	0.33802	Minor_Salivary_Gland	0.951727	TRPC4AP	intron_20_33592373_33593498	ENSG00000100991.12	-0.958084
intron_2_152663967_152664138	0.338599	Minor_Salivary_Gland	0.951727	PRPF40A	intron_2_153520481_153520652	ENSG00000196504.21	-0.956938
intron_2_152663979_152664138	0.338599	Minor_Salivary_Gland	0.951727	PRPF40A	intron_2_153520493_153520652	ENSG00000196504.21	0.956938
intron_2_85599702_85599891	0.33777	Minor_Salivary_Gland	0.951727	TMEM150A	intron_2_85826825_85827014	ENSG00000168890.14	-0.95858
intron_2_85600018_85601021	0.33777	Minor_Salivary_Gland	0.951727	TMEM150A	intron_2_85827141_85828144	ENSG00000168890.14	0.95858
intron_4_109964537_109968971	0.338495	Minor_Salivary_Gland	0.951727	EGF	intron_4_110885693_110890127	ENSG00000138798.13	0.957143
intron_4_53414722_53425872	0.33775	Minor_Salivary_Gland	0.951727	ENSG00000282278	intron_4_54280889_54292039	ENSG00000282278.1	0.958621
intron_4_53414722_53425872	0.33775	Minor_Salivary_Gland	0.951727	FIP1L1	intron_4_54280889_54292039	ENSG00000145216.17	0.958621
intron_4_78551859_78554436	0.337895	Minor_Salivary_Gland	0.951727	ANXA3	intron_4_79473013_79475590	ENSG00000138772.13	-0.958333
intron_4_78552345_78554436	0.337895	Minor_Salivary_Gland	0.951727	ANXA3	intron_4_79473499_79475590	ENSG00000138772.13	0.958333
intron_6_111592094_111601196	0.337975	Minor_Salivary_Gland	0.951727	TRAF3IP2	intron_6_111913297_111922399	ENSG00000056972.21	0.958175
intron_8_142344472_142345743	0.338467	Minor_Salivary_Gland	0.951727	TSNARE1	intron_8_143425833_143427104	ENSG00000171045.16	0.957198
intron_9_133354957_133356400	0.338502	Minor_Salivary_Gland	0.951727	SURF1	intron_9_136221812_136223276	ENSG00000148290.10	-0.957129
intron_9_27180368_27183459	0.338228	Minor_Salivary_Gland	0.951727	TEK	intron_9_27180366_27183457	ENSG00000120156.22	-0.957672
intron_1_26787989_26790759	0.462217	Brain_Cerebellar_Hemisphere	0.951729	PIGV	intron_1_27114480_27117250	ENSG00000060642.12	-0.735201
intron_10_69200499_69202439	0.462267	Brain_Cerebellar_Hemisphere	0.951731	SUPV3L1	intron_10_70960255_70962195	ENSG00000156502.14	-0.735119
intron_14_73148106_73170797	0.462279	Brain_Cerebellar_Hemisphere	0.951731	PSEN1	intron_14_73614814_73637505	ENSG00000080815.20	0.735099
intron_12_51056502_51059361	0.353923	Lung	0.951737	LETMD1	intron_12_51450285_51453144	ENSG00000050426.16	-0.927007
intron_12_51058128_51059361	0.353923	Lung	0.951737	LETMD1	intron_12_51451911_51453144	ENSG00000050426.16	0.927007
intron_16_74675100_74675324	0.353611	Lung	0.951737	MLKL	intron_16_74708998_74709222	ENSG00000168404.13	-0.927607
intron_18_697355_706470	0.353923	Lung	0.951737	ENOSF1	intron_18_697355_706470	ENSG00000132199.20	-0.927007
intron_18_79949636_79950724	0.353785	Lung	0.951737	SLC66A2	intron_18_77709636_77710724	ENSG00000122490.19	-0.927273
intron_18_79949655_79950724	0.353785	Lung	0.951737	SLC66A2	intron_18_77709655_77710724	ENSG00000122490.19	0.927273
intron_20_43591054_43594693	0.353523	Lung	0.951737	IFT52	intron_20_42219694_42223333	ENSG00000101052.13	-0.927778
intron_22_45740538_45806959	0.353745	Lung	0.951737	ATXN10	intron_22_46136418_46202839	ENSG00000130638.17	0.92735
intron_2_101271744_101272842	0.353923	Lung	0.951737	RNF149	intron_2_101888206_101889304	ENSG00000163162.9	-0.927007
intron_2_101271744_101273127	0.353923	Lung	0.951737	RNF149	intron_2_101888206_101889589	ENSG00000163162.9	0.927007
intron_2_101273341_101281859	0.353923	Lung	0.951737	RNF149	intron_2_101889803_101898321	ENSG00000163162.9	0.927007
intron_2_61134276_61162842	0.353923	Lung	0.951737	ENSG00000274769	intron_2_61361411_61389977	ENSG00000274769.1	-0.927007
intron_4_83267774_83269860	0.353785	Lung	0.951737	COQ2	intron_4_84188927_84191013	ENSG00000173085.15	-0.927273
intron_6_147278204_147291094	0.353838	Lung	0.951737	STXBP5	intron_6_147599340_147612230	ENSG00000164506.16	0.927171
intron_6_161098427_161101892	0.35362	Lung	0.951737	MAP3K4	intron_6_161519459_161522924	ENSG00000085511.20	-0.927591
intron_7_103257724_103271732	0.353883	Lung	0.951737	DPY19L2P2	intron_7_102898171_102912179	ENSG00000291139.1	0.927083
intron_7_103257724_103271732	0.353883	Lung	0.951737	DPY19L2P2	intron_7_102898171_102912179	ENSG00000170629.17	0.927083
intron_7_77940302_77940528	0.353584	Lung	0.951737	PHTF2	intron_7_77569619_77569845	ENSG00000006576.17	0.92766
intron_12_104021491_104049895	0.352191	Adipose_Visceral_Omentum	0.951743	GLT8D2	intron_12_104415269_104443673	ENSG00000120820.13	0.930348
intron_15_38253217_38299373	0.352404	Adipose_Visceral_Omentum	0.951743	SPRED1	intron_15_38545418_38591574	ENSG00000166068.13	0.929936
intron_15_88468024_88472236	0.352061	Adipose_Visceral_Omentum	0.951743	MRPS11	intron_15_89011255_89015467	ENSG00000181991.16	-0.930599
intron_15_88468024_88475110	0.352061	Adipose_Visceral_Omentum	0.951743	MRPS11	intron_15_89011255_89018341	ENSG00000181991.16	0.930599
intron_19_49101471_49104634	0.352419	Adipose_Visceral_Omentum	0.951743	SNRNP70	intron_19_49604728_49607891	ENSG00000104852.15	0.929907
intron_1_222715800_222718925	0.352084	Adipose_Visceral_Omentum	0.951743	BROX	intron_1_222889142_222892267	ENSG00000162819.12	-0.930556
intron_1_46652628_46658127	0.352404	Adipose_Visceral_Omentum	0.951743	ATPAF1	intron_1_47118300_47123799	ENSG00000123472.13	-0.929936
intron_2_219615341_219616044	0.352366	Adipose_Visceral_Omentum	0.951743	STK11IP	intron_2_220480063_220480766	ENSG00000144589.22	0.93001
intron_3_122545489_122550584	0.351947	Adipose_Visceral_Omentum	0.951743	PARP9	intron_3_122264336_122269431	ENSG00000138496.17	0.930819
intron_4_142160561_142173632	0.352191	Adipose_Visceral_Omentum	0.951743	INPP4B	intron_4_143081714_143094785	ENSG00000109452.13	-0.930348
intron_5_1036384_1037520	0.352084	Adipose_Visceral_Omentum	0.951743	NKD2	intron_5_1036499_1037635	ENSG00000145506.14	-0.930556
intron_6_83170478_83174374	0.352372	Adipose_Visceral_Omentum	0.951743	PGM3	intron_6_83880197_83884093	ENSG00000013375.17	0.929998
intron_7_45726861_45728178	0.352371	Adipose_Visceral_Omentum	0.951743	ENSG00000291207	intron_7_45766460_45767777	ENSG00000291207.1	0.93
intron_7_45727318_45728178	0.352371	Adipose_Visceral_Omentum	0.951743	ENSG00000291207	intron_7_45766917_45767777	ENSG00000291207.1	-0.93
intron_7_45729026_45736787	0.352371	Adipose_Visceral_Omentum	0.951743	ENSG00000291207	intron_7_45768625_45776386	ENSG00000291207.1	-0.93
intron_8_97029494_97066009	0.352251	Adipose_Visceral_Omentum	0.951743	CPQ	intron_8_98041722_98078237	ENSG00000104324.16	-0.930233
intron_9_130425924_130427313	0.352251	Adipose_Visceral_Omentum	0.951743	HMCN2	intron_9_133301311_133302700	ENSG00000148357.18	0.930233
intron_9_130428489_130429557	0.352251	Adipose_Visceral_Omentum	0.951743	HMCN2	intron_9_133303876_133304944	ENSG00000148357.18	0.930233
intron_10_111000545_111004606	0.329258	Skin_Sun_Exposed_Lower_leg	0.951745	SHOC2	intron_10_112760303_112764364	ENSG00000108061.13	0.97561
intron_14_20459733_20460192	0.329649	Skin_Sun_Exposed_Lower_leg	0.951745	PIP4P1	intron_14_20927892_20928351	ENSG00000165782.11	0.97482
intron_16_56839604_56841705	0.329749	Skin_Sun_Exposed_Lower_leg	0.951745	NUP93	intron_16_56873516_56875617	ENSG00000102900.13	-0.974619
intron_19_1032696_1036130	0.329811	Skin_Sun_Exposed_Lower_leg	0.951745	CNN2	intron_19_1032695_1036129	ENSG00000064666.15	-0.974494
intron_1_210362919_210387468	0.329749	Skin_Sun_Exposed_Lower_leg	0.951745	HHAT	intron_1_210536263_210560812	ENSG00000054392.13	0.974619
intron_1_54216344_54225125	0.329534	Skin_Sun_Exposed_Lower_leg	0.951745	MRPL37	intron_1_54682017_54690798	ENSG00000116221.15	0.975053
intron_1_58481174_58527261	0.329806	Skin_Sun_Exposed_Lower_leg	0.951745	OMA1	intron_1_58946846_58992933	ENSG00000162600.12	-0.974504
intron_22_42516136_42518005	0.329824	Skin_Sun_Exposed_Lower_leg	0.951745	RRP7A	intron_22_42912142_42914011	ENSG00000189306.11	-0.974468
intron_2_253115_260085	0.329586	Skin_Sun_Exposed_Lower_leg	0.951745	SH3YL1	intron_2_253115_260085	ENSG00000035115.22	-0.974947
intron_3_119498927_119503532	0.329499	Skin_Sun_Exposed_Lower_leg	0.951745	TIMMDC1	intron_3_119217774_119222379	ENSG00000113845.10	0.975124
intron_3_37821100_37834679	0.329382	Skin_Sun_Exposed_Lower_leg	0.951745	ITGA9-AS1	intron_3_37862591_37876170	ENSG00000235257.11	0.975359
intron_3_48257022_48257929	0.32956	Skin_Sun_Exposed_Lower_leg	0.951745	ZNF589	intron_3_48298512_48299419	ENSG00000164048.14	-0.975
intron_3_48257961_48260813	0.32956	Skin_Sun_Exposed_Lower_leg	0.951745	ZNF589	intron_3_48299451_48302303	ENSG00000164048.14	-0.975
intron_4_8032680_8036149	0.329565	Skin_Sun_Exposed_Lower_leg	0.951745	ABLIM2	intron_4_8034407_8037876	ENSG00000163995.21	0.974991
intron_4_98486884_98507678	0.32952	Skin_Sun_Exposed_Lower_leg	0.951745	TSPAN5	intron_4_99408035_99428829	ENSG00000168785.8	0.975081
intron_6_31269173_31269338	0.329794	Skin_Sun_Exposed_Lower_leg	0.951745	HLA-C	intron_6_31236950_31237115	ENSG00000204525.18	-0.974529
intron_6_42068607_42071347	0.329524	Skin_Sun_Exposed_Lower_leg	0.951745	TAF8	intron_6_42036345_42039085	ENSG00000137413.17	-0.975074
intron_7_6432959_6434762	0.329409	Skin_Sun_Exposed_Lower_leg	0.951745	DAGLB	intron_7_6472590_6474393	ENSG00000164535.15	-0.975304
intron_7_66087386_66087729	0.329638	Skin_Sun_Exposed_Lower_leg	0.951745	ASL	intron_7_65552373_65552716	ENSG00000126522.17	0.974843
intron_9_33394277_33395078	0.329559	Skin_Sun_Exposed_Lower_leg	0.951745	AQP7	intron_9_33394275_33395076	ENSG00000165269.13	-0.975003
intron_7_98217503_98217692	0.391445	Adrenal_Gland	0.951746	TECPR1	intron_7_97846815_97847004	ENSG00000205356.10	-0.857
intron_10_73504990_73505323	0.402312	Brain_Cerebellum	0.951746	USP54	intron_10_75264748_75265081	ENSG00000166348.20	0.8375
intron_12_131987890_131989964	0.402303	Brain_Cerebellum	0.951746	EP400	intron_12_132472435_132474509	ENSG00000183495.15	-0.837515
intron_1_23814338_23816675	0.382202	Cells_Cultured_fibroblasts	0.951746	HMGCL	intron_1_24140828_24143165	ENSG00000117305.15	0.873846
intron_20_63694488_63694741	0.382219	Cells_Cultured_fibroblasts	0.951746	RTEL1-TNFRSF6B	intron_20_62325841_62326094	ENSG00000026036.23	0.873816
intron_20_63694488_63694741	0.382219	Cells_Cultured_fibroblasts	0.951746	RTEL1	intron_20_62325841_62326094	ENSG00000258366.12	0.873816
intron_10_49981281_49987165	0.463608	Brain_Cerebellar_Hemisphere	0.951749	TIMM23B-AGAP6	intron_10_51741041_51746925	ENSG00000178440.9	-0.732919
intron_10_73722577_73725961	0.464113	Brain_Cerebellar_Hemisphere	0.951749	BMS1P4-AGAP5	intron_10_75482335_75485719	ENSG00000242288.9	0.732092
intron_10_73722577_73725961	0.464113	Brain_Cerebellar_Hemisphere	0.951749	BMS1P4	intron_10_75482335_75485719	ENSG00000271816.1	0.732092
intron_10_73722577_73725961	0.464113	Brain_Cerebellar_Hemisphere	0.951749	BMS1P4	intron_10_75482335_75485719	ENSG00000242338.7	0.732092
intron_10_73722577_73725961	0.464113	Brain_Cerebellar_Hemisphere	0.951749	ENSG00000290737	intron_10_75482335_75485719	ENSG00000290737.1	0.732092
intron_11_121559657_121566940	0.463828	Brain_Cerebellar_Hemisphere	0.951749	SORL1	intron_11_121430366_121437649	ENSG00000137642.13	-0.732558
intron_11_64796713_64796809	0.463355	Brain_Cerebellar_Hemisphere	0.951749	MAP4K2	intron_11_64564185_64564281	ENSG00000168067.12	0.733333
intron_11_64797023_64797104	0.463355	Brain_Cerebellar_Hemisphere	0.951749	MAP4K2	intron_11_64564495_64564576	ENSG00000168067.12	0.733333
intron_11_64797168_64797275	0.463355	Brain_Cerebellar_Hemisphere	0.951749	MAP4K2	intron_11_64564640_64564747	ENSG00000168067.12	-0.733333
intron_11_66504782_66509079	0.463717	Brain_Cerebellar_Hemisphere	0.951749	DPP3	intron_11_66272253_66276550	ENSG00000254986.8	0.73274
intron_12_133192003_133202144	0.462923	Brain_Cerebellar_Hemisphere	0.951749	ZNF268	intron_12_133768589_133778730	ENSG00000090612.22	-0.734043
intron_12_48122859_48125325	0.463355	Brain_Cerebellar_Hemisphere	0.951749	PFKM	intron_12_48516642_48519108	ENSG00000152556.17	0.733333
intron_12_56182079_56183861	0.463128	Brain_Cerebellar_Hemisphere	0.951749	SMARCC2	intron_12_56575863_56577645	ENSG00000139613.12	-0.733706
intron_14_24103255_24103510	0.462472	Brain_Cerebellar_Hemisphere	0.951749	PCK2	intron_14_24572464_24572719	ENSG00000100889.12	-0.734783
intron_14_88480352_88485076	0.463355	Brain_Cerebellar_Hemisphere	0.951749	PTPN21	intron_14_88946696_88951420	ENSG00000070778.13	0.733333
intron_15_40736594_40737124	0.463063	Brain_Cerebellar_Hemisphere	0.951749	RMDN3	intron_15_41028792_41029322	ENSG00000137824.16	-0.733813
intron_15_64134807_64136330	0.463873	Brain_Cerebellar_Hemisphere	0.951749	SNX1	intron_15_64427006_64428529	ENSG00000028528.15	-0.732484
intron_15_90871605_90875582	0.463527	Brain_Cerebellar_Hemisphere	0.951749	FURIN	intron_15_91414835_91418812	ENSG00000140564.13	0.733051
intron_16_10769101_10770272	0.46257	Brain_Cerebellar_Hemisphere	0.951749	TVP23A	intron_16_10862958_10864129	ENSG00000166676.17	0.734622
intron_16_2938456_2940032	0.4635	Brain_Cerebellar_Hemisphere	0.951749	FLYWCH1	intron_16_2988457_2990033	ENSG00000059122.17	0.733096
intron_16_58670167_58671045	0.462985	Brain_Cerebellar_Hemisphere	0.951749	SLC38A7	intron_16_58704071_58704949	ENSG00000103042.9	0.733941
intron_17_75591712_75591813	0.464192	Brain_Cerebellar_Hemisphere	0.951749	MYO15B	intron_17_73587793_73587894	ENSG00000266714.11	-0.731961
intron_17_81824390_81824499	0.464055	Brain_Cerebellar_Hemisphere	0.951749	MCRIP1	intron_17_79782266_79782375	ENSG00000225663.8	-0.732186
intron_17_81824554_81826380	0.464055	Brain_Cerebellar_Hemisphere	0.951749	MCRIP1	intron_17_79782430_79784256	ENSG00000225663.8	0.732186
intron_19_14972917_14979309	0.463355	Brain_Cerebellar_Hemisphere	0.951749	SLC1A6	intron_19_15083729_15090121	ENSG00000105143.13	-0.733333
intron_19_14972917_14979513	0.463355	Brain_Cerebellar_Hemisphere	0.951749	SLC1A6	intron_19_15083729_15090325	ENSG00000105143.13	0.733333
intron_19_45368743_45368930	0.464239	Brain_Cerebellar_Hemisphere	0.951749	ERCC2	intron_19_45872001_45872188	ENSG00000104884.17	0.731884
intron_19_45369147_45370536	0.464239	Brain_Cerebellar_Hemisphere	0.951749	ERCC2	intron_19_45872405_45873794	ENSG00000104884.17	-0.731884
intron_1_235702977_235709091	0.462806	Brain_Cerebellar_Hemisphere	0.951749	LYST	intron_1_235866277_235872391	ENSG00000143669.16	0.734234
intron_20_58668127_58670512	0.46253	Brain_Cerebellar_Hemisphere	0.951749	STX16	intron_20_57243183_57245568	ENSG00000124222.22	0.734687
intron_20_58669453_58670512	0.46253	Brain_Cerebellar_Hemisphere	0.951749	STX16-NPEPL1	intron_20_57244509_57245568	ENSG00000254995.4	-0.734687
intron_20_58669453_58670512	0.46253	Brain_Cerebellar_Hemisphere	0.951749	STX16	intron_20_57244509_57245568	ENSG00000124222.22	-0.734687
intron_20_63597860_63602965	0.463115	Brain_Cerebellar_Hemisphere	0.951749	GMEB2	intron_20_62229213_62234318	ENSG00000101216.11	-0.733728
intron_21_36057477_36058816	0.464154	Brain_Cerebellar_Hemisphere	0.951749	SETD4	intron_21_37429775_37431114	ENSG00000185917.14	0.732023
intron_21_45504054_45504416	0.462694	Brain_Cerebellar_Hemisphere	0.951749	COL18A1	intron_21_46923968_46924330	ENSG00000182871.16	0.734417
intron_2_241678649_241680229	0.463136	Brain_Cerebellar_Hemisphere	0.951749	DTYMK	intron_2_242618064_242619644	ENSG00000168393.13	-0.733693
intron_2_85434497_85435065	0.464239	Brain_Cerebellar_Hemisphere	0.951749	SH2D6	intron_2_85661620_85662188	ENSG00000152292.18	0.731884
intron_2_85435123_85435413	0.464239	Brain_Cerebellar_Hemisphere	0.951749	SH2D6	intron_2_85662246_85662536	ENSG00000152292.18	0.731884
intron_2_98568668_98572815	0.463928	Brain_Cerebellar_Hemisphere	0.951749	INPP4A	intron_2_99185131_99189278	ENSG00000040933.16	-0.732394
intron_3_138187599_138188455	0.464081	Brain_Cerebellar_Hemisphere	0.951749	ARMC8	intron_3_137906441_137907297	ENSG00000114098.18	0.732143
intron_3_23911446_23916861	0.463634	Brain_Cerebellar_Hemisphere	0.951749	NKIRAS1	intron_3_23952937_23958352	ENSG00000197885.11	-0.732877
intron_3_38397159_38400891	0.463687	Brain_Cerebellar_Hemisphere	0.951749	XYLB	intron_3_38438650_38442382	ENSG00000093217.11	0.73279
intron_4_170006736_170026234	0.462982	Brain_Cerebellar_Hemisphere	0.951749	MFAP3L	intron_4_170927887_170947385	ENSG00000198948.12	0.733945
intron_4_82636823_82680707	0.463063	Brain_Cerebellar_Hemisphere	0.951749	SCD5	intron_4_83557976_83601860	ENSG00000145284.12	0.733813
intron_4_951258_951682	0.463821	Brain_Cerebellar_Hemisphere	0.951749	TMEM175	intron_4_945046_945470	ENSG00000127419.17	-0.73257
intron_5_179605924_179607582	0.4625	Brain_Cerebellar_Hemisphere	0.951749	RUFY1	intron_5_179032925_179034583	ENSG00000176783.15	0.734736
intron_6_10728727_10730615	0.463562	Brain_Cerebellar_Hemisphere	0.951749	TMEM14C	intron_6_10728960_10730848	ENSG00000111843.14	0.732995
intron_6_2959342_2971248	0.463355	Brain_Cerebellar_Hemisphere	0.951749	SERPINB6	intron_6_2959576_2971482	ENSG00000124570.21	-0.733333
intron_6_41775605_41776922	0.462815	Brain_Cerebellar_Hemisphere	0.951749	FRS3	intron_6_41743343_41744660	ENSG00000137218.10	-0.734219
intron_6_41776622_41776922	0.462815	Brain_Cerebellar_Hemisphere	0.951749	FRS3	intron_6_41744360_41744660	ENSG00000137218.10	0.734219
intron_6_99416428_99425215	0.464239	Brain_Cerebellar_Hemisphere	0.951749	PNISR	intron_6_99864304_99873091	ENSG00000132424.17	-0.731884
intron_7_7640821_7673309	0.463922	Brain_Cerebellar_Hemisphere	0.951749	UMAD1	intron_7_7680452_7712940	ENSG00000219545.12	0.732403
intron_7_7641705_7673309	0.463922	Brain_Cerebellar_Hemisphere	0.951749	ENSG00000283549	intron_7_7681336_7712940	ENSG00000283549.1	-0.732403
intron_7_7641705_7673309	0.463922	Brain_Cerebellar_Hemisphere	0.951749	UMAD1	intron_7_7681336_7712940	ENSG00000219545.12	-0.732403
intron_8_1763885_1770932	0.462806	Brain_Cerebellar_Hemisphere	0.951749	CLN8	intron_8_1712051_1719098	ENSG00000182372.10	-0.734234
intron_8_95041626_95045545	0.464081	Brain_Cerebellar_Hemisphere	0.951749	NDUFAF6	intron_8_96053854_96057773	ENSG00000156170.14	-0.732143
intron_8_99892052_99893639	0.46373	Brain_Cerebellar_Hemisphere	0.951749	COX6C	intron_8_100904280_100905867	ENSG00000164919.11	0.732719
intron_9_33394277_33395078	0.462955	Brain_Cerebellar_Hemisphere	0.951749	AQP7	intron_9_33394275_33395076	ENSG00000165269.13	0.73399
intron_9_92300016_92301551	0.463797	Brain_Cerebellar_Hemisphere	0.951749	NOL8	intron_9_95062298_95063833	ENSG00000198000.12	0.732609
intron_9_92310675_92311146	0.463797	Brain_Cerebellar_Hemisphere	0.951749	NOL8	intron_9_95072957_95073428	ENSG00000198000.12	0.732609
intron_4_150249684_150256020	0.414852	Brain_Putamen_basal_ganglia	0.95175	DCLK2	intron_4_151170836_151177172	ENSG00000170390.16	-0.815385
intron_9_136448161_136450818	0.339238	Pituitary	0.95175	SEC16A	intron_9_139342613_139345270	ENSG00000148396.19	0.955671
intron_10_133355811_133356640	0.392159	Colon_Sigmoid	0.951751	FUOM	intron_10_135169315_135170144	ENSG00000148803.12	0.855709
intron_10_86692571_86699278	0.393171	Colon_Sigmoid	0.951751	ENSG00000289258	intron_10_88452328_88459035	ENSG00000289258.1	0.85388
intron_10_86692571_86699278	0.393171	Colon_Sigmoid	0.951751	LDB3	intron_10_88452328_88459035	ENSG00000122367.21	0.85388
intron_10_86692571_86709905	0.393171	Colon_Sigmoid	0.951751	LDB3	intron_10_88452328_88469662	ENSG00000122367.21	-0.85388
intron_11_13376728_13378337	0.39412	Colon_Sigmoid	0.951751	BMAL1	intron_11_13398275_13399884	ENSG00000133794.20	0.85217
intron_11_74843453_74843854	0.39182	Colon_Sigmoid	0.951751	XRRA1	intron_11_74554498_74554899	ENSG00000166435.17	-0.856322
intron_12_109533558_109534591	0.392936	Colon_Sigmoid	0.951751	UBE3B	intron_12_109971363_109972396	ENSG00000151148.14	0.854305
intron_12_120072729_120074443	0.391954	Colon_Sigmoid	0.951751	BICDL1	intron_12_120510533_120512247	ENSG00000135127.12	0.856078
intron_12_2877282_2885283	0.394152	Colon_Sigmoid	0.951751	RHNO1	intron_12_2986448_2994449	ENSG00000171792.11	0.852113
intron_12_51199863_51204173	0.39264	Colon_Sigmoid	0.951751	POU6F1	intron_12_51593646_51597956	ENSG00000184271.18	-0.854839
intron_13_28280541_28281315	0.39319	Colon_Sigmoid	0.951751	PAN3	intron_13_28854678_28855452	ENSG00000152520.14	0.853846
intron_13_45370182_45377112	0.393692	Colon_Sigmoid	0.951751	TPT1-AS1	intron_13_45944317_45951247	ENSG00000170919.16	-0.852941
intron_13_49520940_49522043	0.393025	Colon_Sigmoid	0.951751	PHF11	intron_13_50095076_50096179	ENSG00000136147.18	-0.854144
intron_14_23308199_23308816	0.394189	Colon_Sigmoid	0.951751	BCL2L2	intron_14_23777408_23778025	ENSG00000129473.11	-0.852044
intron_14_55650637_55651287	0.39338	Colon_Sigmoid	0.951751	KTN1	intron_14_56117355_56118005	ENSG00000126777.18	-0.853503
intron_14_55650637_55651890	0.39338	Colon_Sigmoid	0.951751	KTN1	intron_14_56117355_56118608	ENSG00000126777.18	0.853503
intron_14_70375771_70388470	0.393436	Colon_Sigmoid	0.951751	SYNJ2BP-COX16	intron_14_70842488_70855187	ENSG00000258644.6	-0.853403
intron_14_70375771_70388470	0.393436	Colon_Sigmoid	0.951751	SYNJ2BP	intron_14_70842488_70855187	ENSG00000213463.5	-0.853403
intron_15_41847523_41847649	0.393959	Colon_Sigmoid	0.951751	JMJD7-PLA2G4B	intron_15_42139721_42139847	ENSG00000168970.22	-0.852459
intron_15_41847523_41847649	0.393959	Colon_Sigmoid	0.951751	PLA2G4B	intron_15_42139721_42139847	ENSG00000243708.11	-0.852459
intron_16_28487541_28488591	0.391942	Colon_Sigmoid	0.951751	CLN3	intron_16_28498862_28499912	ENSG00000188603.22	-0.856101
intron_16_28487541_28488591	0.391942	Colon_Sigmoid	0.951751	ENSG00000261832	intron_16_28498862_28499912	ENSG00000261832.6	-0.856101
intron_16_67873343_67875945	0.392483	Colon_Sigmoid	0.951751	EDC4	intron_16_67907246_67909848	ENSG00000038358.15	-0.855124
intron_16_86552146_86554645	0.394011	Colon_Sigmoid	0.951751	MTHFSD	intron_16_86585752_86588251	ENSG00000103248.19	-0.852366
intron_17_2365341_2367271	0.393692	Colon_Sigmoid	0.951751	SGSM2	intron_17_2268635_2270565	ENSG00000141258.13	0.852941
intron_17_72428298_72431128	0.393436	Colon_Sigmoid	0.951751	LINC00511	intron_17_70424439_70427269	ENSG00000227036.10	0.853403
intron_17_72428298_72592203	0.393436	Colon_Sigmoid	0.951751	LINC00511	intron_17_70424439_70588342	ENSG00000227036.10	-0.853403
intron_19_35132042_35133318	0.393448	Colon_Sigmoid	0.951751	LGI4	intron_19_35622946_35624222	ENSG00000153902.14	-0.853381
intron_19_35740564_35741024	0.393695	Colon_Sigmoid	0.951751	ENSG00000267120	intron_19_36231465_36231925	ENSG00000267120.3	-0.852935
intron_19_35740564_35741024	0.393695	Colon_Sigmoid	0.951751	IGFLR1	intron_19_36231465_36231925	ENSG00000126246.10	-0.852935
intron_19_35748758_35752176	0.392677	Colon_Sigmoid	0.951751	LIN37	intron_19_36239659_36243077	ENSG00000267796.8	-0.854772
intron_19_49464762_49465738	0.393453	Colon_Sigmoid	0.951751	ALDH16A1	intron_19_49968019_49968995	ENSG00000161618.10	-0.853372
intron_19_49464762_49465781	0.393453	Colon_Sigmoid	0.951751	ALDH16A1	intron_19_49968019_49969038	ENSG00000161618.10	0.853372
intron_19_49711961_49712736	0.392537	Colon_Sigmoid	0.951751	CPT1C	intron_19_50215218_50215993	ENSG00000169169.15	0.855025
intron_19_54206462_54206553	0.393035	Colon_Sigmoid	0.951751	RPS9	intron_19_54710330_54710421	ENSG00000170889.14	-0.854127
intron_19_56368936_56373157	0.392221	Colon_Sigmoid	0.951751	ZNF542P	intron_19_56880305_56884526	ENSG00000290720.1	-0.855596
intron_19_57607827_57612503	0.393734	Colon_Sigmoid	0.951751	ZNF530	intron_19_58119195_58123871	ENSG00000183647.11	-0.852865
intron_19_6436464_6444151	0.391994	Colon_Sigmoid	0.951751	SLC25A23	intron_19_6436475_6444162	ENSG00000125648.15	0.856008
intron_1_27296401_27297051	0.392989	Colon_Sigmoid	0.951751	WDTC1	intron_1_27622892_27623542	ENSG00000142784.16	-0.854209
intron_1_34855982_34859455	0.392974	Colon_Sigmoid	0.951751	SMIM12	intron_1_35321583_35325056	ENSG00000163866.9	0.854237
intron_1_46310044_46310155	0.393238	Colon_Sigmoid	0.951751	UQCRH	intron_1_46775716_46775827	ENSG00000173660.12	-0.853761
intron_1_46310316_46316552	0.393238	Colon_Sigmoid	0.951751	UQCRH	intron_1_46775988_46782224	ENSG00000173660.12	-0.853761
intron_1_46635970_46652581	0.39338	Colon_Sigmoid	0.951751	ATPAF1	intron_1_47101642_47118253	ENSG00000123472.13	0.853503
intron_1_46678636_46683300	0.392332	Colon_Sigmoid	0.951751	EFCAB14	intron_1_47144308_47148972	ENSG00000159658.15	-0.855397
intron_20_43605073_43613850	0.394191	Colon_Sigmoid	0.951751	IFT52	intron_20_42233713_42242490	ENSG00000101052.13	-0.852041
intron_21_45495432_45496500	0.393799	Colon_Sigmoid	0.951751	COL18A1	intron_21_46915346_46916414	ENSG00000182871.16	0.852747
intron_22_50267627_50267820	0.393792	Colon_Sigmoid	0.951751	MAPK11	intron_22_50706056_50706249	ENSG00000185386.15	0.852761
intron_2_127292846_127293513	0.392867	Colon_Sigmoid	0.951751	ERCC3	intron_2_128050422_128051089	ENSG00000163161.14	0.85443
intron_2_135164696_135168545	0.392143	Colon_Sigmoid	0.951751	RAB3GAP1	intron_2_135922266_135926115	ENSG00000115839.19	0.855738
intron_2_174395817_174398275	0.39186	Colon_Sigmoid	0.951751	SCRN3	intron_2_175260545_175263003	ENSG00000144306.15	0.85625
intron_2_189110449_189179508	0.39364	Colon_Sigmoid	0.951751	COL5A2	intron_2_189975175_190044234	ENSG00000204262.14	-0.853035
intron_2_240598706_240606387	0.392211	Colon_Sigmoid	0.951751	CAPN10	intron_2_241538123_241545804	ENSG00000142330.20	0.855615
intron_2_43731602_43738341	0.393901	Colon_Sigmoid	0.951751	PLEKHH2	intron_2_43958741_43965480	ENSG00000152527.14	-0.852564
intron_2_98616533_98618146	0.391934	Colon_Sigmoid	0.951751	UNC50	intron_2_99232996_99234609	ENSG00000115446.12	0.856115
intron_2_98616533_98618168	0.391934	Colon_Sigmoid	0.951751	UNC50	intron_2_99232996_99234631	ENSG00000115446.12	-0.856115
intron_3_58409618_58410090	0.39264	Colon_Sigmoid	0.951751	PXK	intron_3_58395345_58395817	ENSG00000168297.16	0.854839
intron_4_46312716_46332615	0.392511	Colon_Sigmoid	0.951751	GABRA2	intron_4_46314733_46334632	ENSG00000151834.16	-0.855072
intron_4_86689190_86693587	0.39218	Colon_Sigmoid	0.951751	PTPN13	intron_4_87610343_87614740	ENSG00000163629.13	0.85567
intron_4_94302244_94308634	0.393097	Colon_Sigmoid	0.951751	HPGDS	intron_4_95223395_95229785	ENSG00000163106.11	-0.854015
intron_5_154452495_154453402	0.392307	Colon_Sigmoid	0.951751	SAP30L	intron_5_153832055_153832962	ENSG00000164576.12	0.85544
intron_5_31530924_31531450	0.393789	Colon_Sigmoid	0.951751	DROSHA	intron_5_31531031_31531557	ENSG00000113360.17	0.852766
intron_5_95509687_95513571	0.392452	Colon_Sigmoid	0.951751	SKIC3	intron_5_94845391_94849275	ENSG00000198677.13	-0.85518
intron_5_96740118_96740745	0.392405	Colon_Sigmoid	0.951751	CAST	intron_5_96075822_96076449	ENSG00000153113.24	0.855263
intron_5_96740118_96741266	0.392405	Colon_Sigmoid	0.951751	CAST	intron_5_96075822_96076970	ENSG00000153113.24	-0.855263
intron_5_96740783_96741266	0.392405	Colon_Sigmoid	0.951751	CAST	intron_5_96076487_96076970	ENSG00000153113.24	0.855263
intron_6_119349287_119349542	0.392834	Colon_Sigmoid	0.951751	MAN1A1	intron_6_119670452_119670707	ENSG00000111885.7	0.854489
intron_7_105877257_105910227	0.393097	Colon_Sigmoid	0.951751	CDHR3	intron_7_105517703_105550673	ENSG00000128536.16	0.854015
intron_7_130024377_130026158	0.39269	Colon_Sigmoid	0.951751	ZC3HC1	intron_7_129664217_129665998	ENSG00000091732.17	0.854749
intron_7_151235612_151237374	0.393163	Colon_Sigmoid	0.951751	CHPF2	intron_7_150932698_150934460	ENSG00000033100.17	-0.853896
intron_7_151236590_151237374	0.393163	Colon_Sigmoid	0.951751	CHPF2	intron_7_150933676_150934460	ENSG00000033100.17	0.853896
intron_7_25661731_25662746	0.393097	Colon_Sigmoid	0.951751	LINC03007	intron_7_25701351_25702366	ENSG00000223561.8	0.854015
intron_7_4783460_4783689	0.393827	Colon_Sigmoid	0.951751	AP5Z1	intron_7_4823091_4823320	ENSG00000242802.9	0.852697
intron_7_74037739_74041216	0.393887	Colon_Sigmoid	0.951751	ELN	intron_7_73452069_73455546	ENSG00000049540.19	0.85259
intron_7_74037739_74042614	0.393887	Colon_Sigmoid	0.951751	ELN	intron_7_73452069_73456944	ENSG00000049540.19	-0.85259
intron_8_143575345_143575423	0.392762	Colon_Sigmoid	0.951751	NAPRT	intron_8_144657515_144657593	ENSG00000147813.16	0.85462
intron_8_144168440_144179455	0.39243	Colon_Sigmoid	0.951751	MROH1	intron_8_145223343_145234358	ENSG00000179832.18	0.855219
intron_8_90001561_90005448	0.394152	Colon_Sigmoid	0.951751	DECR1	intron_8_91013789_91017676	ENSG00000104325.7	-0.852113
intron_8_90001561_90018909	0.394152	Colon_Sigmoid	0.951751	DECR1	intron_8_91013789_91031137	ENSG00000104325.7	-0.852113
intron_9_114307778_114309260	0.392777	Colon_Sigmoid	0.951751	COL27A1	intron_9_117070058_117071540	ENSG00000196739.15	0.854592
intron_9_128123847_128124492	0.394097	Colon_Sigmoid	0.951751	PTGES2	intron_9_130886126_130886771	ENSG00000148334.16	0.852212
intron_9_128123851_128124492	0.394097	Colon_Sigmoid	0.951751	PTGES2	intron_9_130886130_130886771	ENSG00000148334.16	-0.852212
intron_9_128125441_128127439	0.394097	Colon_Sigmoid	0.951751	PTGES2	intron_9_130887720_130889718	ENSG00000148334.16	-0.852212
intron_9_129748737_129752887	0.393959	Colon_Sigmoid	0.951751	PTGES	intron_9_132511016_132515166	ENSG00000148344.11	0.852459
intron_9_75137616_75140834	0.393248	Colon_Sigmoid	0.951751	OSTF1	intron_9_77752532_77755750	ENSG00000134996.12	-0.853742
intron_10_30877065_30908933	0.329857	Skin_Sun_Exposed_Lower_leg	0.95176	ZNF438	intron_10_31165994_31197862	ENSG00000183621.15	0.974401
intron_17_75991623_76000141	0.339333	Pituitary	0.95176	TEN1-CDK3	intron_17_73987704_73996222	ENSG00000261408.7	-0.955485
intron_17_75991623_76000141	0.339333	Pituitary	0.95176	TEN1	intron_17_73987704_73996222	ENSG00000257949.7	-0.955485
intron_1_171110997_171114007	0.339297	Pituitary	0.95176	FMO3	intron_1_171080138_171083147	ENSG00000007933.13	-0.955556
intron_6_7301572_7303550	0.339356	Pituitary	0.95176	SSR1	intron_6_7301805_7303783	ENSG00000124783.14	-0.955438
intron_8_37839083_37839499	0.339326	Pituitary	0.95176	ADGRA2	intron_8_37696601_37697017	ENSG00000020181.18	0.955497
intron_11_128694276_128758115	0.301273	Brain_Caudate_basal_ganglia	0.951764	FLI1	intron_11_128564171_128628010	ENSG00000151702.18	-1.03371
intron_1_33375593_33430181	0.30135	Brain_Caudate_basal_ganglia	0.951764	PHC2	intron_1_33841194_33895782	ENSG00000134686.21	1.03354
intron_2_111367575_111494885	0.301237	Brain_Caudate_basal_ganglia	0.951764	MIR4435-2HG	intron_2_112125152_112252462	ENSG00000172965.17	1.03378
intron_7_124825357_124827214	0.301329	Brain_Caudate_basal_ganglia	0.951764	POT1	intron_7_124465411_124467268	ENSG00000128513.16	1.03359
intron_9_34242108_34249779	0.301361	Brain_Caudate_basal_ganglia	0.951764	UBAP1	intron_9_34242106_34249777	ENSG00000165006.14	1.03352
intron_11_8914930_8917287	0.338677	Minor_Salivary_Gland	0.951765	AKIP1	intron_11_8936477_8938834	ENSG00000166452.12	0.956783
intron_22_40267036_40270122	0.338651	Minor_Salivary_Gland	0.951765	TNRC6B	intron_22_40663040_40666126	ENSG00000100354.21	-0.956835
intron_10_24851464_24855318	0.35259	Adipose_Visceral_Omentum	0.951767	PRTFDC1	intron_10_25140393_25144247	ENSG00000099256.19	0.929577
intron_10_87880438_87925513	0.353006	Adipose_Visceral_Omentum	0.951767	PTEN	intron_10_89640195_89685270	ENSG00000171862.14	-0.928775
intron_11_3828206_3840568	0.353071	Adipose_Visceral_Omentum	0.951767	RHOG	intron_11_3849436_3861798	ENSG00000177105.10	0.928649
intron_11_65868629_65869857	0.352935	Adipose_Visceral_Omentum	0.951767	EFEMP2	intron_11_65636100_65637328	ENSG00000172638.13	-0.928911
intron_11_67440439_67441125	0.353111	Adipose_Visceral_Omentum	0.951767	CORO1B	intron_11_67207910_67208596	ENSG00000172725.14	0.928571
intron_11_67440836_67441125	0.353111	Adipose_Visceral_Omentum	0.951767	CORO1B	intron_11_67208307_67208596	ENSG00000172725.14	-0.928571
intron_11_71458544_71460041	0.35259	Adipose_Visceral_Omentum	0.951767	NADSYN1	intron_11_71169590_71171087	ENSG00000172890.13	-0.929577
intron_13_37009809_37010552	0.353378	Adipose_Visceral_Omentum	0.951767	SUPT20H	intron_13_37583946_37584689	ENSG00000102710.21	-0.928058
intron_13_37009809_37012192	0.353378	Adipose_Visceral_Omentum	0.951767	SUPT20H	intron_13_37583946_37586329	ENSG00000102710.21	0.928058
intron_13_52417141_52417992	0.352883	Adipose_Visceral_Omentum	0.951767	VPS36	intron_13_52991276_52992127	ENSG00000136100.14	0.929012
intron_14_104173239_104173330	0.353476	Adipose_Visceral_Omentum	0.951767	KIF26A	intron_14_104639576_104639667	ENSG00000066735.16	0.927869
intron_14_54764540_54770104	0.353827	Adipose_Visceral_Omentum	0.951767	SAMD4A	intron_14_55231258_55236822	ENSG00000020577.14	-0.927192
intron_14_91870385_91877487	0.353735	Adipose_Visceral_Omentum	0.951767	FBLN5	intron_14_92336729_92343831	ENSG00000140092.16	0.92737
intron_15_40416362_40424135	0.353829	Adipose_Visceral_Omentum	0.951767	IVD	intron_15_40708561_40716334	ENSG00000128928.10	-0.927188
intron_16_25126126_25128475	0.353111	Adipose_Visceral_Omentum	0.951767	LCMT1	intron_16_25137447_25139796	ENSG00000205629.12	-0.928571
intron_16_722083_722309	0.353378	Adipose_Visceral_Omentum	0.951767	ANTKMT	intron_16_772083_772309	ENSG00000103254.10	0.928058
intron_17_35568501_35573877	0.353523	Adipose_Visceral_Omentum	0.951767	SNHG30	intron_17_33895520_33900896	ENSG00000267321.4	0.927778
intron_17_43814361_43816038	0.353333	Adipose_Visceral_Omentum	0.951767	MPP3	intron_17_41891729_41893406	ENSG00000161647.19	0.928144
intron_18_13731934_13734464	0.353687	Adipose_Visceral_Omentum	0.951767	RNMT	intron_18_13731933_13734463	ENSG00000101654.18	-0.927461
intron_18_79949636_79950724	0.353785	Adipose_Visceral_Omentum	0.951767	SLC66A2	intron_18_77709636_77710724	ENSG00000122490.19	-0.927273
intron_19_6438534_6444151	0.353634	Adipose_Visceral_Omentum	0.951767	SLC25A23	intron_19_6438545_6444162	ENSG00000125648.15	-0.927564
intron_1_108914408_108918613	0.352872	Adipose_Visceral_Omentum	0.951767	GPSM2	intron_1_109457030_109461235	ENSG00000121957.15	0.929032
intron_1_171185845_171188914	0.352762	Adipose_Visceral_Omentum	0.951767	FMO2	intron_1_171154984_171158053	ENSG00000094963.14	0.929245
intron_1_204976795_204977681	0.352991	Adipose_Visceral_Omentum	0.951767	NFASC	intron_1_204945923_204946809	ENSG00000163531.17	-0.928803
intron_1_3524246_3531080	0.352909	Adipose_Visceral_Omentum	0.951767	MEGF6	intron_1_3440810_3447644	ENSG00000162591.17	0.928962
intron_1_53883031_53883113	0.353244	Adipose_Visceral_Omentum	0.951767	YIPF1	intron_1_54348704_54348786	ENSG00000058799.15	-0.928315
intron_1_53883276_53888907	0.353244	Adipose_Visceral_Omentum	0.951767	YIPF1	intron_1_54348949_54354580	ENSG00000058799.15	0.928315
intron_1_58539310_58541491	0.353301	Adipose_Visceral_Omentum	0.951767	OMA1	intron_1_59004982_59007163	ENSG00000162600.12	-0.928205
intron_20_35013066_35016008	0.353333	Adipose_Visceral_Omentum	0.951767	TRPC4AP	intron_20_33600869_33603811	ENSG00000100991.12	0.928144
intron_20_35021332_35035123	0.353333	Adipose_Visceral_Omentum	0.951767	TRPC4AP	intron_20_33609135_33622926	ENSG00000100991.12	0.928144
intron_20_3820702_3822102	0.353111	Adipose_Visceral_Omentum	0.951767	AP5S1	intron_20_3801349_3802749	ENSG00000125843.11	-0.928571
intron_21_31659841_31663790	0.353523	Adipose_Visceral_Omentum	0.951767	SOD1	intron_21_33032154_33036103	ENSG00000142168.15	0.927778
intron_21_46398130_46398235	0.353861	Adipose_Visceral_Omentum	0.951767	PCNT	intron_21_47818044_47818149	ENSG00000160299.19	-0.927126
intron_2_101271744_101272842	0.353923	Adipose_Visceral_Omentum	0.951767	RNF149	intron_2_101888206_101889304	ENSG00000163162.9	-0.927007
intron_2_101271744_101273127	0.353923	Adipose_Visceral_Omentum	0.951767	RNF149	intron_2_101888206_101889589	ENSG00000163162.9	0.927007
intron_2_101273341_101281859	0.353923	Adipose_Visceral_Omentum	0.951767	RNF149	intron_2_101889803_101898321	ENSG00000163162.9	0.927007
intron_2_1516982_1542421	0.353378	Adipose_Visceral_Omentum	0.951767	TPO	intron_2_1520754_1546193	ENSG00000115705.22	-0.928058
intron_2_197122792_197125381	0.353924	Adipose_Visceral_Omentum	0.951767	ANKRD44	intron_2_197987516_197990105	ENSG00000065413.20	-0.927004
intron_4_22447511_22454866	0.353665	Adipose_Visceral_Omentum	0.951767	ADGRA3	intron_4_22449134_22456489	ENSG00000152990.14	0.927505
intron_6_130876775_130878104	0.353049	Adipose_Visceral_Omentum	0.951767	EPB41L2	intron_6_131197915_131199244	ENSG00000079819.20	-0.928692
intron_6_147278204_147291094	0.353838	Adipose_Visceral_Omentum	0.951767	STXBP5	intron_6_147599340_147612230	ENSG00000164506.16	0.927171
intron_6_161097176_161101892	0.35362	Adipose_Visceral_Omentum	0.951767	MAP3K4	intron_6_161518208_161522924	ENSG00000085511.20	0.927591
intron_6_161098427_161101892	0.35362	Adipose_Visceral_Omentum	0.951767	MAP3K4	intron_6_161519459_161522924	ENSG00000085511.20	-0.927591
intron_6_17951429_17987054	0.352543	Adipose_Visceral_Omentum	0.951767	KIF13A	intron_6_17951660_17987285	ENSG00000137177.20	0.929667
intron_6_52579609_52582863	0.353378	Adipose_Visceral_Omentum	0.951767	TRAM2-AS1	intron_6_52444407_52447661	ENSG00000225791.7	-0.928058
intron_8_102232304_102238559	0.353493	Adipose_Visceral_Omentum	0.951767	RRM2B	intron_8_103244532_103250787	ENSG00000048392.13	-0.927835
intron_8_141176761_141178067	0.353366	Adipose_Visceral_Omentum	0.951767	DENND3	intron_8_142186860_142188166	ENSG00000105339.11	0.92808
intron_17_67378202_67532802	0.46428	Brain_Cerebellar_Hemisphere	0.951768	PITPNC1	intron_17_65374318_65528918	ENSG00000154217.16	-0.731818
intron_12_112005303_112005602	0.402412	Brain_Cerebellum	0.951775	TMEM116	intron_12_112443107_112443406	ENSG00000198270.13	-0.837321
intron_12_112005303_112013002	0.402412	Brain_Cerebellum	0.951775	TMEM116	intron_12_112443107_112450806	ENSG00000198270.13	0.837321
intron_6_116239123_116243909	0.402394	Brain_Cerebellum	0.951775	NT5DC1	intron_6_116560286_116565072	ENSG00000178425.14	0.837353
intron_10_95346452_95351209	0.371679	Stomach	0.951776	SORBS1	intron_10_97106209_97110966	ENSG00000095637.23	0.893333
intron_10_95346452_95354882	0.371679	Stomach	0.951776	SORBS1	intron_10_97106209_97114639	ENSG00000095637.23	0.893333
intron_14_105173261_105173481	0.371527	Stomach	0.951776	NUDT14	intron_14_105639598_105639818	ENSG00000183828.15	-0.893617
intron_14_73206472_73211769	0.371586	Stomach	0.951776	PSEN1	intron_14_73673180_73678477	ENSG00000080815.20	-0.893506
intron_7_45726861_45728178	0.371642	Stomach	0.951776	ENSG00000291207	intron_7_45766460_45767777	ENSG00000291207.1	0.893401
intron_7_45728313_45728832	0.371642	Stomach	0.951776	ENSG00000291207	intron_7_45767912_45768431	ENSG00000291207.1	-0.893401
intron_15_72346710_72347686	0.350496	Nerve_Tibial	0.951776	HEXA	intron_15_72639051_72640027	ENSG00000213614.11	0.933628
intron_10_95414862_95421961	0.328439	Artery_Aorta	0.951777	SORBS1	intron_10_97174619_97181718	ENSG00000095637.23	0.977262
intron_15_90903432_90903682	0.328383	Artery_Aorta	0.951777	MAN2A2	intron_15_91446662_91446912	ENSG00000196547.15	0.977376
intron_15_90903734_90904190	0.328383	Artery_Aorta	0.951777	MAN2A2	intron_15_91446964_91447420	ENSG00000196547.15	0.977376
intron_18_68716594_68734734	0.328383	Artery_Aorta	0.951777	CCDC102B	intron_18_66383831_66401971	ENSG00000150636.17	-0.977376
intron_18_79486630_79527528	0.328203	Artery_Aorta	0.951777	NFATC1	intron_18_77246630_77287528	ENSG00000131196.18	0.97774
intron_19_10996380_10996494	0.328388	Artery_Aorta	0.951777	SMARCA4	intron_19_11107056_11107170	ENSG00000127616.21	-0.977366
intron_1_206593793_206595718	0.328371	Artery_Aorta	0.951777	EIF2D	intron_1_206767142_206769067	ENSG00000143486.16	0.977401
intron_1_212863869_212872678	0.328173	Artery_Aorta	0.951777	FLVCR1	intron_1_213037211_213046020	ENSG00000162769.13	0.977801
intron_7_4788294_4788840	0.32833	Artery_Aorta	0.951777	AP5Z1	intron_7_4827925_4828471	ENSG00000242802.9	-0.977483
intron_9_15444706_15451320	0.328434	Artery_Aorta	0.951777	SNAPC3	intron_9_15444704_15451318	ENSG00000164975.16	0.977273
intron_2_70169661_70175673	0.368794	Brain_Nucleus_accumbens_basal_ganglia	0.951778	C2orf42	intron_2_70396793_70402805	ENSG00000115998.8	0.898734
intron_20_35675202_35680737	0.464347	Brain_Cerebellar_Hemisphere	0.951782	NFS1	intron_20_34263124_34268659	ENSG00000244005.13	-0.731707
intron_20_35698590_35699310	0.464347	Brain_Cerebellar_Hemisphere	0.951782	NFS1	intron_20_34286512_34287232	ENSG00000244005.13	0.731707
intron_10_21538912_21556643	0.326398	Thyroid	0.951786	MLLT10	intron_10_21827841_21845572	ENSG00000078403.17	-0.981395
intron_15_64409828_64418541	0.326404	Thyroid	0.951786	TRIP4	intron_15_64702027_64710740	ENSG00000103671.10	-0.981384
intron_19_11008023_11010381	0.326355	Thyroid	0.951786	SMARCA4	intron_19_11118699_11121057	ENSG00000127616.21	0.981481
intron_12_121217281_121221913	0.388512	Prostate	0.951788	P2RX4	intron_12_121655084_121659716	ENSG00000135124.16	0.862319
intron_3_100348881_100352404	0.388515	Prostate	0.951788	NIT2	intron_3_100067725_100071248	ENSG00000114021.12	0.862314
intron_3_9330596_9362840	0.338719	Minor_Salivary_Gland	0.951791	SRGAP3	intron_3_9372280_9404524	ENSG00000196220.17	0.9567
intron_16_53131058_53155926	0.353962	Adipose_Visceral_Omentum	0.951792	CHD9	intron_16_53164970_53189838	ENSG00000177200.18	-0.926931
intron_16_11551804_11553533	0.427301	smultixcan	0.951793	LITAF	intron_16_11645660_11647389	ENSG00000189067.14	-0.767697
intron_10_75400374_75401105	0.394296	Colon_Sigmoid	0.951793	ZNF503	intron_10_77160132_77160863	ENSG00000165655.17	-0.851852
intron_7_18585522_18590336	0.394246	Colon_Sigmoid	0.951793	HDAC9	intron_7_18625145_18629959	ENSG00000048052.25	-0.851942
intron_11_829540_829986	0.324148	Small_Intestine_Terminal_Ileum	0.951797	CRACR2B	intron_11_829540_829986	ENSG00000177685.17	0.98597
intron_12_120526546_120528940	0.323894	Small_Intestine_Terminal_Ileum	0.951797	COQ5	intron_12_120964349_120966743	ENSG00000110871.15	-0.986486
intron_12_120571291_120575631	0.323894	Small_Intestine_Terminal_Ileum	0.951797	RNF10	intron_12_121009094_121013434	ENSG00000022840.17	0.986486
intron_12_122519029_122520504	0.324427	Small_Intestine_Terminal_Ileum	0.951797	RSRC2	intron_12_123003576_123005051	ENSG00000111011.18	-0.985401
intron_12_45933232_45934176	0.323963	Small_Intestine_Terminal_Ileum	0.951797	SCAF11	intron_12_46327015_46327959	ENSG00000139218.18	-0.986346
intron_13_52180654_52186683	0.323123	Small_Intestine_Terminal_Ileum	0.951797	MRPS31P5	intron_13_52754789_52760818	ENSG00000291010.1	-0.98806
intron_14_91283517_91289105	0.323084	Small_Intestine_Terminal_Ileum	0.951797	CCDC88C	intron_14_91749861_91755449	ENSG00000015133.20	0.988141
intron_14_92706653_92709672	0.324173	Small_Intestine_Terminal_Ileum	0.951797	LGMN	intron_14_93172998_93176017	ENSG00000100600.15	0.985919
intron_15_72716850_72722789	0.323841	Small_Intestine_Terminal_Ileum	0.951797	BBS4	intron_15_73009191_73015130	ENSG00000140463.14	-0.986595
intron_15_90957503_90957604	0.323132	Small_Intestine_Terminal_Ileum	0.951797	RCCD1	intron_15_91500733_91500834	ENSG00000166965.13	0.988042
intron_16_15867516_15873491	0.323603	Small_Intestine_Terminal_Ileum	0.951797	CEP20	intron_16_15961373_15967348	ENSG00000133393.13	0.98708
intron_16_84768358_84772541	0.322675	Small_Intestine_Terminal_Ileum	0.951797	USP10	intron_16_84801964_84806147	ENSG00000103194.16	0.988976
intron_16_85672309_85672405	0.3242	Small_Intestine_Terminal_Ileum	0.951797	GSE1	intron_16_85705915_85706011	ENSG00000131149.19	0.985863
intron_16_8624118_8625496	0.3232	Small_Intestine_Terminal_Ileum	0.951797	METTL22	intron_16_8717975_8719353	ENSG00000067365.15	-0.987903
intron_17_12666243_12705128	0.323974	Small_Intestine_Terminal_Ileum	0.951797	MYOCD	intron_17_12569560_12608445	ENSG00000141052.18	0.986325
intron_17_47377903_47379182	0.324427	Small_Intestine_Terminal_Ileum	0.951797	EFCAB13	intron_17_45455269_45456548	ENSG00000178852.16	-0.985401
intron_17_49622876_49646116	0.32281	Small_Intestine_Terminal_Ileum	0.951797	SPOP	intron_17_47700238_47723478	ENSG00000121067.19	0.988701
intron_17_59735473_59738837	0.32372	Small_Intestine_Terminal_Ileum	0.951797	VMP1	intron_17_57812834_57816198	ENSG00000062716.13	-0.986842
intron_19_43497876_43501734	0.323037	Small_Intestine_Terminal_Ileum	0.951797	PHLDB3	intron_19_44002028_44005886	ENSG00000176531.11	-0.988235
intron_19_57850561_57857017	0.3232	Small_Intestine_Terminal_Ileum	0.951797	ZNF814	intron_19_58361929_58368385	ENSG00000204514.11	-0.987903
intron_1_150578491_150578843	0.323868	Small_Intestine_Terminal_Ileum	0.951797	MCL1	intron_1_150550967_150551319	ENSG00000143384.14	-0.986541
intron_1_156548487_156548581	0.323555	Small_Intestine_Terminal_Ileum	0.951797	IQGAP3	intron_1_156518279_156518373	ENSG00000183856.11	0.987179
intron_1_1817875_1825397	0.322663	Small_Intestine_Terminal_Ileum	0.951797	GNB1	intron_1_1749314_1756836	ENSG00000078369.19	0.989001
intron_1_213000383_213000786	0.324175	Small_Intestine_Terminal_Ileum	0.951797	ANGEL2	intron_1_213173725_213174128	ENSG00000174606.14	0.985915
intron_1_2511387_2511628	0.323285	Small_Intestine_Terminal_Ileum	0.951797	PANK4	intron_1_2442826_2443067	ENSG00000157881.16	0.98773
intron_20_18412853_18414348	0.322736	Small_Intestine_Terminal_Ileum	0.951797	DZANK1	intron_20_18393497_18394992	ENSG00000089091.17	-0.988851
intron_20_35585276_35595477	0.323515	Small_Intestine_Terminal_Ileum	0.951797	FER1L4	intron_20_34173198_34183399	ENSG00000088340.17	-0.987261
intron_20_63977406_63979377	0.322687	Small_Intestine_Terminal_Ileum	0.951797	SAMD10	intron_20_62608759_62610730	ENSG00000130590.14	-0.98895
intron_21_39347483_39347916	0.322662	Small_Intestine_Terminal_Ileum	0.951797	HMGN1	intron_21_40719409_40719842	ENSG00000205581.11	0.989002
intron_22_23391724_23392727	0.323256	Small_Intestine_Terminal_Ileum	0.951797	ENSG00000290920	intron_22_23733911_23734914	ENSG00000290920.1	0.987789
intron_22_38716087_38716652	0.32274	Small_Intestine_Terminal_Ileum	0.951797	GTPBP1	intron_22_39112092_39112657	ENSG00000100226.16	-0.988842
intron_2_127050912_127051154	0.324012	Small_Intestine_Terminal_Ileum	0.951797	BIN1	intron_2_127808488_127808730	ENSG00000136717.15	0.986247
intron_2_227688307_227695889	0.324136	Small_Intestine_Terminal_Ileum	0.951797	SLC19A3	intron_2_228553023_228560605	ENSG00000135917.16	-0.985994
intron_2_241744877_241750151	0.324375	Small_Intestine_Terminal_Ileum	0.951797	D2HGDH	intron_2_242684292_242689566	ENSG00000180902.18	-0.985507
intron_3_196561491_196566890	0.324324	Small_Intestine_Terminal_Ileum	0.951797	WDR53	intron_3_196288362_196293761	ENSG00000185798.8	-0.985611
intron_3_48247677_48260813	0.323398	Small_Intestine_Terminal_Ileum	0.951797	ZNF589	intron_3_48289167_48302303	ENSG00000164048.14	0.9875
intron_3_52470907_52471814	0.322779	Small_Intestine_Terminal_Ileum	0.951797	NISCH	intron_3_52504923_52505830	ENSG00000010322.16	-0.988764
intron_4_113373173_113381457	0.324444	Small_Intestine_Terminal_Ileum	0.951797	ANK2	intron_4_114294329_114302613	ENSG00000145362.21	-0.985366
intron_4_185630598_185635355	0.323636	Small_Intestine_Terminal_Ileum	0.951797	SORBS2	intron_4_186551752_186556509	ENSG00000154556.20	-0.987013
intron_6_47609304_47612473	0.324273	Small_Intestine_Terminal_Ileum	0.951797	CD2AP	intron_6_47577040_47580209	ENSG00000198087.7	0.985715
intron_6_96603772_96604750	0.323806	Small_Intestine_Terminal_Ileum	0.951797	FHL5	intron_6_97051648_97052626	ENSG00000112214.11	-0.986667
intron_7_151078092_151079500	0.324223	Small_Intestine_Terminal_Ileum	0.951797	FASTK	intron_7_150775179_150776587	ENSG00000164896.21	0.985817
intron_7_6026961_6028615	0.322993	Small_Intestine_Terminal_Ileum	0.951797	EIF2AK1	intron_7_6066592_6068246	ENSG00000086232.13	-0.988327
intron_7_6426114_6430480	0.323248	Small_Intestine_Terminal_Ileum	0.951797	DAGLB	intron_7_6465745_6470111	ENSG00000164535.15	-0.987805
intron_8_125055671_125056677	0.322938	Small_Intestine_Terminal_Ileum	0.951797	WASHC5	intron_8_126067913_126068919	ENSG00000164961.16	0.988439
intron_8_130236994_130358017	0.324384	Small_Intestine_Terminal_Ileum	0.951797	ASAP1	intron_8_131249240_131370263	ENSG00000153317.15	-0.98549
intron_8_143475585_143507746	0.324096	Small_Intestine_Terminal_Ileum	0.951797	ZC3H3	intron_8_144557755_144589916	ENSG00000014164.7	-0.986075
intron_8_143484947_143507746	0.324096	Small_Intestine_Terminal_Ileum	0.951797	ZC3H3	intron_8_144567117_144589916	ENSG00000014164.7	0.986075
intron_9_113193549_113194027	0.323515	Small_Intestine_Terminal_Ileum	0.951797	FKBP15	intron_9_115955829_115956307	ENSG00000119321.10	-0.987261
intron_9_133154261_133155178	0.323072	Small_Intestine_Terminal_Ileum	0.951797	GBGT1	intron_9_136029648_136030565	ENSG00000148288.13	-0.988166
intron_9_133155312_133155901	0.323072	Small_Intestine_Terminal_Ileum	0.951797	ENSG00000285245	intron_9_136030699_136031288	ENSG00000285245.1	0.988166
intron_9_133155312_133155901	0.323072	Small_Intestine_Terminal_Ileum	0.951797	GBGT1	intron_9_136030699_136031288	ENSG00000148288.13	0.988166
intron_11_13375762_13376545	0.391703	Adrenal_Gland	0.951798	BMAL1	intron_11_13397309_13398092	ENSG00000133794.20	0.856534
intron_11_13375762_13376640	0.391703	Adrenal_Gland	0.951798	BMAL1	intron_11_13397309_13398187	ENSG00000133794.20	-0.856534
intron_11_74843453_74843854	0.39182	Adrenal_Gland	0.951798	XRRA1	intron_11_74554498_74554899	ENSG00000166435.17	-0.856322
intron_13_45383235_45383760	0.391928	Adrenal_Gland	0.951798	TPT1-AS1	intron_13_45957370_45957895	ENSG00000170919.16	0.856125
intron_13_45383235_45389735	0.391928	Adrenal_Gland	0.951798	TPT1-AS1	intron_13_45957370_45963870	ENSG00000170919.16	0.856125
intron_14_35686666_35688459	0.391642	Adrenal_Gland	0.951798	RALGAPA1	intron_14_36155872_36157665	ENSG00000174373.17	-0.856643
intron_19_2434105_2434295	0.391907	Adrenal_Gland	0.951798	LMNB2	intron_19_2434103_2434293	ENSG00000176619.13	0.856164
intron_20_34031604_34065044	0.391681	Adrenal_Gland	0.951798	RALY	intron_20_32619410_32652850	ENSG00000125970.12	0.856574
intron_20_34065160_34072066	0.391681	Adrenal_Gland	0.951798	RALY	intron_20_32652966_32659872	ENSG00000125970.12	0.856574
intron_4_185418507_185418587	0.391545	Adrenal_Gland	0.951798	UFSP2	intron_4_186339661_186339741	ENSG00000109775.11	0.856818
intron_6_2959342_2971117	0.391759	Adrenal_Gland	0.951798	SERPINB6	intron_6_2959576_2971351	ENSG00000124570.21	-0.856432
intron_7_32593306_32620404	0.391783	Adrenal_Gland	0.951798	DPY19L1P1	intron_7_32632918_32660016	ENSG00000229358.3	0.856389
intron_14_24441795_24442178	0.370818	Brain_Substantia_nigra	0.951798	SDR39U1	intron_14_24911001_24911384	ENSG00000100445.18	-0.894942
intron_4_3038513_3040572	0.370928	Brain_Substantia_nigra	0.951798	GRK4	intron_4_3040240_3042299	ENSG00000125388.20	-0.894737
intron_5_304221_314417	0.370957	Brain_Substantia_nigra	0.951798	PDCD6	intron_5_304336_314532	ENSG00000249915.9	0.894682
intron_5_311402_314417	0.370957	Brain_Substantia_nigra	0.951798	PDCD6	intron_5_311517_314532	ENSG00000249915.9	0.894682
intron_14_64574589_64586837	0.301522	Brain_Caudate_basal_ganglia	0.951807	PPP1R36	intron_14_65041307_65053555	ENSG00000165807.8	-1.03318
intron_14_75121174_75124046	0.301476	Brain_Caudate_basal_ganglia	0.951807	NEK9	intron_14_75587877_75590749	ENSG00000119638.14	1.03327
intron_16_398385_398990	0.301639	Brain_Caudate_basal_ganglia	0.951807	NME4	intron_16_448385_448990	ENSG00000103202.13	1.03292
intron_18_732965_736808	0.301641	Brain_Caudate_basal_ganglia	0.951807	YES1	intron_18_732965_736808	ENSG00000176105.14	1.03292
intron_5_31639437_31798889	0.301588	Brain_Caudate_basal_ganglia	0.951807	PDZD2	intron_5_31639544_31798996	ENSG00000133401.16	1.03303
intron_7_102749417_102751692	0.301448	Brain_Caudate_basal_ganglia	0.951807	FAM185A	intron_7_102389864_102392139	ENSG00000222011.9	1.03333
intron_8_22622697_22623915	0.391105	Breast_Mammary_Tissue	0.951807	BIN3	intron_8_22480210_22481428	ENSG00000147439.14	0.857616
intron_17_48936933_48937020	0.32448	Small_Intestine_Terminal_Ileum	0.951809	SNF8	intron_17_47014295_47014382	ENSG00000159210.10	-0.985294
intron_19_45040311_45052071	0.372176	Spleen	0.951809	CLASRP	intron_19_45543569_45555329	ENSG00000104859.15	-0.892405
intron_11_90211318_90214018	0.385588	Ovary	0.951817	CHORDC1	intron_11_89944486_89947186	ENSG00000110172.12	-0.867647
intron_12_103947430_103947633	0.385641	Ovary	0.951817	HSP90B1	intron_12_104341208_104341411	ENSG00000166598.16	0.86755
intron_12_103947430_103953386	0.385641	Ovary	0.951817	HSP90B1	intron_12_104341208_104347164	ENSG00000166598.16	-0.86755
intron_12_122218397_122224645	0.385364	Ovary	0.951817	DIABLO	intron_12_122702944_122709192	ENSG00000184047.20	-0.868056
intron_12_123499536_123523495	0.38525	Ovary	0.951817	RILPL1	intron_12_123984083_124008042	ENSG00000188026.13	-0.868263
intron_13_49520940_49522043	0.385296	Ovary	0.951817	PHF11	intron_13_50095076_50096179	ENSG00000136147.18	-0.868179
intron_16_4726780_4726979	0.385567	Ovary	0.951817	ANKS3	intron_16_4776781_4776980	ENSG00000168096.15	-0.867684
intron_16_4726780_4729980	0.385567	Ovary	0.951817	ANKS3	intron_16_4776781_4779981	ENSG00000168096.15	-0.867684
intron_16_4726854_4726979	0.385567	Ovary	0.951817	ANKS3	intron_16_4776855_4776980	ENSG00000168096.15	-0.867684
intron_16_88857183_88858619	0.385304	Ovary	0.951817	TRAPPC2L	intron_16_88923591_88925027	ENSG00000167515.11	0.868165
intron_17_4968981_4969150	0.385839	Ovary	0.951817	CAMTA2	intron_17_4872276_4872445	ENSG00000108509.21	0.867188
intron_17_4969337_4969500	0.385839	Ovary	0.951817	CAMTA2	intron_17_4872632_4872795	ENSG00000108509.21	0.867188
intron_17_4969337_4969630	0.385839	Ovary	0.951817	CAMTA2	intron_17_4872632_4872925	ENSG00000108509.21	-0.867188
intron_17_80369867_80371874	0.385839	Ovary	0.951817	RNF213	intron_17_78343667_78345674	ENSG00000173821.20	0.867188
intron_19_47375708_47375924	0.385234	Ovary	0.951817	DHX34	intron_19_47878965_47879181	ENSG00000134815.19	-0.868293
intron_19_48345354_48363291	0.385436	Ovary	0.951817	TMEM143	intron_19_48848611_48866548	ENSG00000161558.11	0.867925
intron_1_111119959_111120516	0.385383	Ovary	0.951817	DRAM2	intron_1_111662581_111663138	ENSG00000156171.15	-0.86802
intron_21_44861271_44865395	0.385556	Ovary	0.951817	PTTG1IP	intron_21_46281186_46285310	ENSG00000183255.12	-0.867704
intron_2_174229451_174246715	0.385721	Ovary	0.951817	OLA1	intron_2_175094179_175111443	ENSG00000138430.16	-0.867403
intron_5_14420021_14461019	0.385394	Ovary	0.951817	TRIO	intron_5_14420130_14461128	ENSG00000038382.23	0.868
intron_5_81489309_81615473	0.38525	Ovary	0.951817	SSBP2	intron_5_80785128_80911292	ENSG00000145687.17	0.868263
intron_6_169634525_169638539	0.385736	Ovary	0.951817	WDR27	intron_6_170034621_170038635	ENSG00000184465.16	0.867376
intron_6_169634525_169658276	0.385736	Ovary	0.951817	ENSG00000285733	intron_6_170034621_170058372	ENSG00000285733.1	-0.867376
intron_6_36146930_36179617	0.385542	Ovary	0.951817	BRPF3-AS1	intron_6_36114707_36147394	ENSG00000246982.7	0.867731
intron_5_116298392_116303530	0.385869	Ovary	0.951817	COMMD10	intron_5_115634089_115639227	ENSG00000145781.9	-0.867133
intron_19_38942751_38944969	0.355211	Artery_Tibial	0.951817	ENSG00000269547	intron_19_39433391_39435609	ENSG00000269547.1	-0.924528
intron_19_38942751_38944969	0.355211	Artery_Tibial	0.951817	FBXO17	intron_19_39433391_39435609	ENSG00000269190.6	-0.924528
intron_19_6452479_6453981	0.355166	Artery_Tibial	0.951817	SLC25A23	intron_19_6452490_6453992	ENSG00000125648.15	0.924615
intron_17_4071446_4072608	0.391136	Breast_Mammary_Tissue	0.951818	ZZEF1	intron_17_3974740_3975902	ENSG00000074755.15	-0.857559
intron_11_74965117_74969611	0.395006	Cells_EBV-transformed_lymphocytes	0.951819	SPCS2	intron_11_74676162_74680656	ENSG00000118363.13	-0.850575
intron_16_89093996_89100662	0.395006	Cells_EBV-transformed_lymphocytes	0.951819	ACSF3	intron_16_89160404_89167070	ENSG00000176715.17	-0.850575
intron_15_70963932_70980101	0.324587	Artery_Coronary	0.951819	LRRC49	intron_15_71256271_71272440	ENSG00000137821.12	-0.985075
intron_10_32048551_32055848	0.35429	Heart_Atrial_Appendage	0.951819	KIF5B	intron_10_32337479_32344776	ENSG00000170759.11	-0.926301
intron_19_35744421_35744626	0.384292	Esophagus_Muscularis	0.95182	ENSG00000267120	intron_19_36235322_36235527	ENSG00000267120.3	0.870015
intron_19_35744421_35744626	0.384292	Esophagus_Muscularis	0.95182	U2AF1L4	intron_19_36235322_36235527	ENSG00000161265.15	0.870015
intron_1_91797471_91861471	0.384312	Esophagus_Muscularis	0.95182	TGFBR3	intron_1_92263028_92327028	ENSG00000069702.11	0.869979
intron_6_78946874_78947623	0.384303	Esophagus_Muscularis	0.95182	PHIP	intron_6_79656591_79657340	ENSG00000146247.15	0.869996
intron_20_445130_462336	0.325875	Vagina	0.95182	TBC1D20	intron_20_425774_442980	ENSG00000125875.15	0.982456
intron_5_141934586_141937198	0.325967	Vagina	0.95182	DELE1	intron_5_141314151_141316763	ENSG00000081791.9	-0.98227
intron_8_123030716_123041970	0.325825	Vagina	0.95182	DERL1	intron_8_124042956_124054210	ENSG00000136986.10	0.982558
intron_10_5890346_5903020	0.331646	Skin_Sun_Exposed_Lower_leg	0.951823	FBH1	intron_10_5932309_5944983	ENSG00000134452.20	-0.970803
intron_11_107392895_107416209	0.331594	Skin_Sun_Exposed_Lower_leg	0.951823	CWF19L2	intron_11_107263621_107286935	ENSG00000152404.16	-0.970909
intron_11_3817535_3823883	0.33125	Skin_Sun_Exposed_Lower_leg	0.951823	PGAP2	intron_11_3838765_3845113	ENSG00000148985.20	-0.971598
intron_11_44198018_44206793	0.331234	Skin_Sun_Exposed_Lower_leg	0.951823	EXT2	intron_11_44219568_44228343	ENSG00000151348.16	0.971631
intron_11_47285065_47285451	0.330486	Skin_Sun_Exposed_Lower_leg	0.951823	MADD	intron_11_47306616_47307002	ENSG00000110514.20	-0.973135
intron_11_61341912_61342461	0.330648	Skin_Sun_Exposed_Lower_leg	0.951823	TKFC	intron_11_61109384_61109933	ENSG00000149476.16	-0.97281
intron_11_71453381_71455110	0.331135	Skin_Sun_Exposed_Lower_leg	0.951823	NADSYN1	intron_11_71164427_71166156	ENSG00000172890.13	0.971831
intron_11_72230019_72230121	0.329972	Skin_Sun_Exposed_Lower_leg	0.951823	INPPL1	intron_11_71941063_71941165	ENSG00000165458.15	-0.97417
intron_12_113277364_113278189	0.330077	Skin_Sun_Exposed_Lower_leg	0.951823	TPCN1	intron_12_113715169_113715994	ENSG00000186815.13	0.973958
intron_12_62389699_62389797	0.330777	Skin_Sun_Exposed_Lower_leg	0.951823	USP15	intron_12_62783479_62783577	ENSG00000135655.16	-0.972549
intron_13_27648453_27665686	0.331541	Skin_Sun_Exposed_Lower_leg	0.951823	POLR1D	intron_13_28222590_28239823	ENSG00000186184.20	0.971014
intron_13_52133815_52136116	0.330898	Skin_Sun_Exposed_Lower_leg	0.951823	NEK3	intron_13_52707951_52710252	ENSG00000136098.17	0.972308
intron_14_101786183_101836169	0.330527	Skin_Sun_Exposed_Lower_leg	0.951823	PPP2R5C	intron_14_102252520_102302506	ENSG00000078304.20	-0.973054
intron_14_101786183_101856686	0.330527	Skin_Sun_Exposed_Lower_leg	0.951823	PPP2R5C	intron_14_102252520_102323023	ENSG00000078304.20	0.973054
intron_16_376455_376544	0.330113	Skin_Sun_Exposed_Lower_leg	0.951823	PGAP6	intron_16_426455_426544	ENSG00000129925.11	0.973886
intron_17_12995978_12996547	0.330751	Skin_Sun_Exposed_Lower_leg	0.951823	ELAC2	intron_17_12899295_12899864	ENSG00000006744.19	-0.972603
intron_17_38736170_38738353	0.331541	Skin_Sun_Exposed_Lower_leg	0.951823	PCGF2	intron_17_36892423_36894606	ENSG00000277258.5	-0.971014
intron_17_48912965_48916076	0.331753	Skin_Sun_Exposed_Lower_leg	0.951823	UBE2Z	intron_17_46990327_46993438	ENSG00000159202.18	0.970588
intron_17_48916187_48921160	0.331753	Skin_Sun_Exposed_Lower_leg	0.951823	UBE2Z	intron_17_46993549_46998522	ENSG00000159202.18	0.970588
intron_17_50532844_50536421	0.330567	Skin_Sun_Exposed_Lower_leg	0.951823	EPN3	intron_17_48610205_48613782	ENSG00000049283.19	-0.972973
intron_17_63834800_63835412	0.331564	Skin_Sun_Exposed_Lower_leg	0.951823	SMARCD2	intron_17_61912160_61912772	ENSG00000108604.18	-0.970968
intron_17_75246796_75261548	0.331271	Skin_Sun_Exposed_Lower_leg	0.951823	GGA3	intron_17_73242877_73257629	ENSG00000125447.18	-0.971557
intron_17_82083425_82083517	0.330386	Skin_Sun_Exposed_Lower_leg	0.951823	FASN	intron_17_80041301_80041393	ENSG00000169710.9	-0.973337
intron_17_978630_979319	0.330813	Skin_Sun_Exposed_Lower_leg	0.951823	NXN	intron_17_881870_882559	ENSG00000167693.17	0.972477
intron_19_36973753_36974420	0.330418	Skin_Sun_Exposed_Lower_leg	0.951823	ZNF568	intron_19_37464655_37465322	ENSG00000198453.15	-0.973271
intron_19_49767200_49781757	0.331646	Skin_Sun_Exposed_Lower_leg	0.951823	AP2A1	intron_19_50270457_50285014	ENSG00000196961.13	-0.970803
intron_1_26924166_26941457	0.330831	Skin_Sun_Exposed_Lower_leg	0.951823	NUDC	intron_1_27250657_27267948	ENSG00000090273.14	0.972441
intron_1_32204045_32204186	0.330139	Skin_Sun_Exposed_Lower_leg	0.951823	CCDC28B	intron_1_32669646_32669787	ENSG00000160050.16	-0.973833
intron_1_32204045_32204598	0.330139	Skin_Sun_Exposed_Lower_leg	0.951823	CCDC28B	intron_1_32669646_32670199	ENSG00000160050.16	0.973833
intron_1_32204379_32204598	0.330139	Skin_Sun_Exposed_Lower_leg	0.951823	CCDC28B	intron_1_32669980_32670199	ENSG00000160050.16	0.973833
intron_1_70270956_70274720	0.331335	Skin_Sun_Exposed_Lower_leg	0.951823	ANKRD13C	intron_1_70736639_70740403	ENSG00000118454.13	-0.971429
intron_1_93642343_93646477	0.331541	Skin_Sun_Exposed_Lower_leg	0.951823	BCAR3	intron_1_94107899_94112033	ENSG00000137936.18	0.971014
intron_1_93642343_93674614	0.331541	Skin_Sun_Exposed_Lower_leg	0.951823	BCAR3	intron_1_94107899_94140170	ENSG00000137936.18	0.971014
intron_20_3796731_3797664	0.330939	Skin_Sun_Exposed_Lower_leg	0.951823	CDC25B	intron_20_3777378_3778311	ENSG00000101224.18	-0.972225
intron_20_44657051_44658995	0.330633	Skin_Sun_Exposed_Lower_leg	0.951823	ENSG00000132832	intron_20_43285692_43287636	ENSG00000132832.10	-0.972839
intron_20_44657051_44658995	0.330633	Skin_Sun_Exposed_Lower_leg	0.951823	LINC01260	intron_20_43285692_43287636	ENSG00000283440.1	-0.972839
intron_20_6031370_6032012	0.330897	Skin_Sun_Exposed_Lower_leg	0.951823	CRLS1	intron_20_6012016_6012658	ENSG00000088766.12	-0.972309
intron_20_6031370_6032012	0.330897	Skin_Sun_Exposed_Lower_leg	0.951823	ENSG00000286235	intron_20_6012016_6012658	ENSG00000286235.1	-0.972309
intron_21_46277717_46279993	0.33035	Skin_Sun_Exposed_Lower_leg	0.951823	MCM3AP	intron_21_47697631_47699907	ENSG00000160294.11	0.973409
intron_2_111208661_111208756	0.330672	Skin_Sun_Exposed_Lower_leg	0.951823	MIR4435-2HG	intron_2_111966238_111966333	ENSG00000172965.17	0.97276
intron_2_1238017_1239738	0.33064	Skin_Sun_Exposed_Lower_leg	0.951823	SNTG2	intron_2_1241789_1243510	ENSG00000172554.12	0.972826
intron_2_241484331_241489962	0.330128	Skin_Sun_Exposed_Lower_leg	0.951823	FARP2	intron_2_242423746_242429377	ENSG00000006607.14	-0.973856
intron_3_113291748_113294687	0.331692	Skin_Sun_Exposed_Lower_leg	0.951823	CFAP44	intron_3_113010595_113013534	ENSG00000206530.11	-0.970712
intron_3_189215383_189219568	0.331683	Skin_Sun_Exposed_Lower_leg	0.951823	TPRG1	intron_3_188933172_188937357	ENSG00000188001.10	-0.970729
intron_3_30606977_30644747	0.331753	Skin_Sun_Exposed_Lower_leg	0.951823	TGFBR2	intron_3_30648469_30686239	ENSG00000163513.19	-0.970588
intron_3_3144710_3146430	0.331573	Skin_Sun_Exposed_Lower_leg	0.951823	TRNT1	intron_3_3186394_3188114	ENSG00000072756.18	0.97095
intron_3_44629544_44631062	0.33094	Skin_Sun_Exposed_Lower_leg	0.951823	ZNF197	intron_3_44671036_44672554	ENSG00000186448.15	0.972222
intron_4_127921771_127921860	0.331801	Skin_Sun_Exposed_Lower_leg	0.951823	MFSD8	intron_4_128842926_128843015	ENSG00000164073.11	0.970492
intron_4_127921771_127930683	0.331801	Skin_Sun_Exposed_Lower_leg	0.951823	MFSD8	intron_4_128842926_128851838	ENSG00000164073.11	-0.970492
intron_4_6967424_6994184	0.331796	Skin_Sun_Exposed_Lower_leg	0.951823	TBC1D14	intron_4_6969151_6995911	ENSG00000132405.19	-0.970503
intron_4_89835692_89836743	0.331646	Skin_Sun_Exposed_Lower_leg	0.951823	SNCA	intron_4_90756843_90757894	ENSG00000145335.17	-0.970803
intron_4_94278733_94278923	0.331335	Skin_Sun_Exposed_Lower_leg	0.951823	SMARCAD1	intron_4_95199884_95200074	ENSG00000163104.18	0.971429
intron_4_94278733_94278929	0.331335	Skin_Sun_Exposed_Lower_leg	0.951823	SMARCAD1	intron_4_95199884_95200080	ENSG00000163104.18	-0.971429
intron_6_11714512_11717309	0.331309	Skin_Sun_Exposed_Lower_leg	0.951823	ADTRP	intron_6_11714745_11717542	ENSG00000111863.13	0.97148
intron_6_145635486_145686122	0.331638	Skin_Sun_Exposed_Lower_leg	0.951823	EPM2A	intron_6_145956622_146007258	ENSG00000112425.16	0.97082
intron_6_87518264_87518630	0.331655	Skin_Sun_Exposed_Lower_leg	0.951823	RARS2	intron_6_88227982_88228348	ENSG00000146282.19	0.970787
intron_6_87548646_87555408	0.331655	Skin_Sun_Exposed_Lower_leg	0.951823	RARS2	intron_6_88258364_88265126	ENSG00000146282.19	0.970787
intron_6_90560214_90561622	0.330527	Skin_Sun_Exposed_Lower_leg	0.951823	MAP3K7	intron_6_91269933_91271341	ENSG00000135341.19	0.973054
intron_6_90560234_90561622	0.330527	Skin_Sun_Exposed_Lower_leg	0.951823	MAP3K7	intron_6_91269953_91271341	ENSG00000135341.19	-0.973054
intron_7_30463698_30478606	0.330203	Skin_Sun_Exposed_Lower_leg	0.951823	NOD1	intron_7_30503314_30518222	ENSG00000106100.11	-0.973704
intron_7_8114044_8127873	0.330751	Skin_Sun_Exposed_Lower_leg	0.951823	ICA1	intron_7_8153674_8167503	ENSG00000003147.19	-0.972603
intron_8_143570994_143571667	0.331646	Skin_Sun_Exposed_Lower_leg	0.951823	MROH6	intron_8_144653164_144653837	ENSG00000204839.9	0.970803
intron_8_143574900_143574986	0.331646	Skin_Sun_Exposed_Lower_leg	0.951823	NAPRT	intron_8_144657070_144657156	ENSG00000147813.16	-0.970803
intron_9_123020459_123065348	0.330788	Skin_Sun_Exposed_Lower_leg	0.951823	RABGAP1	intron_9_125782738_125827627	ENSG00000011454.18	-0.972527
intron_10_120890009_120900029	0.369002	Brain_Nucleus_accumbens_basal_ganglia	0.951824	WDR11	intron_10_122649521_122659541	ENSG00000120008.16	0.898345
intron_11_57302825_57308395	0.369342	Brain_Nucleus_accumbens_basal_ganglia	0.951824	TNKS1BP1	intron_11_57070299_57075869	ENSG00000149115.14	0.897706
intron_14_50445194_50446079	0.369071	Brain_Nucleus_accumbens_basal_ganglia	0.951824	MAP4K5	intron_14_50911912_50912797	ENSG00000012983.12	0.898214
intron_19_18907112_18910971	0.369444	Brain_Nucleus_accumbens_basal_ganglia	0.951824	COPE	intron_19_19017921_19021780	ENSG00000105669.14	-0.897516
intron_19_18907112_18910971	0.369444	Brain_Nucleus_accumbens_basal_ganglia	0.951824	ENSG00000268193	intron_19_19017921_19021780	ENSG00000268193.5	-0.897516
intron_19_46213010_46213329	0.369348	Brain_Nucleus_accumbens_basal_ganglia	0.951824	ENSG00000268460	intron_19_46716267_46716586	ENSG00000268460.2	0.897695
intron_1_247301276_247308475	0.369207	Brain_Nucleus_accumbens_basal_ganglia	0.951824	ZNF496	intron_1_247464578_247471777	ENSG00000162714.13	-0.897959
intron_20_44936730_44958337	0.369401	Brain_Nucleus_accumbens_basal_ganglia	0.951824	PABPC1L	intron_20_43565371_43586978	ENSG00000101104.13	-0.897596
intron_20_44938191_44958337	0.369401	Brain_Nucleus_accumbens_basal_ganglia	0.951824	PABPC1L	intron_20_43566832_43586978	ENSG00000101104.13	0.897596
intron_22_21629761_21629851	0.368892	Brain_Nucleus_accumbens_basal_ganglia	0.951824	YDJC	intron_22_21984050_21984140	ENSG00000161179.14	0.898551
intron_3_47853039_47853163	0.369331	Brain_Nucleus_accumbens_basal_ganglia	0.951824	MAP4	intron_3_47894529_47894653	ENSG00000047849.22	-0.897727
intron_5_149601231_149609548	0.369287	Brain_Nucleus_accumbens_basal_ganglia	0.951824	ARHGEF37	intron_5_148980794_148989111	ENSG00000183111.12	-0.89781
intron_6_17951429_17987054	0.369023	Brain_Nucleus_accumbens_basal_ganglia	0.951824	KIF13A	intron_6_17951660_17987285	ENSG00000137177.20	0.898305
intron_7_102070417_102097364	0.36942	Brain_Nucleus_accumbens_basal_ganglia	0.951824	CUX1	intron_7_101713697_101740644	ENSG00000257923.12	-0.897561
intron_8_123506574_123531898	0.36918	Brain_Nucleus_accumbens_basal_ganglia	0.951824	FBXO32	intron_8_124518814_124544138	ENSG00000156804.7	0.89801
intron_8_143247142_143249690	0.369287	Brain_Nucleus_accumbens_basal_ganglia	0.951824	ZFP41	intron_8_144329312_144331860	ENSG00000181638.20	0.89781
intron_12_123233531_123253647	0.326469	Thyroid	0.951824	MTRFR	intron_12_123718078_123738194	ENSG00000130921.9	0.98125
intron_12_123233924_123253647	0.326469	Thyroid	0.951824	MTRFR	intron_12_123718471_123738194	ENSG00000130921.9	-0.98125
intron_10_12167893_12169258	0.351666	Nerve_Tibial	0.951831	SEC61A2	intron_10_12209892_12211257	ENSG00000065665.21	0.931363
intron_10_27223239_27223338	0.353251	Nerve_Tibial	0.951831	ACBD5	intron_10_27512168_27512267	ENSG00000107897.20	0.928302
intron_11_119085066_119088255	0.353923	Nerve_Tibial	0.951831	HMBS	intron_11_118955776_118958965	ENSG00000256269.11	-0.927007
intron_11_57302825_57308395	0.352472	Nerve_Tibial	0.951831	TNKS1BP1	intron_11_57070299_57075869	ENSG00000149115.14	0.929804
intron_11_67439843_67440118	0.353111	Nerve_Tibial	0.951831	CORO1B	intron_11_67207314_67207589	ENSG00000172725.14	0.928571
intron_11_67440439_67440702	0.353111	Nerve_Tibial	0.951831	CORO1B	intron_11_67207910_67208173	ENSG00000172725.14	-0.928571
intron_11_67440439_67441125	0.353111	Nerve_Tibial	0.951831	CORO1B	intron_11_67207910_67208596	ENSG00000172725.14	0.928571
intron_11_71458544_71460041	0.35259	Nerve_Tibial	0.951831	NADSYN1	intron_11_71169590_71171087	ENSG00000172890.13	-0.929577
intron_11_71458544_71463432	0.35259	Nerve_Tibial	0.951831	NADSYN1	intron_11_71169590_71174478	ENSG00000172890.13	0.929577
intron_11_78064341_78067659	0.353625	Nerve_Tibial	0.951831	THRSP	intron_11_77775387_77778705	ENSG00000151365.2	0.92758
intron_12_104021491_104049895	0.352191	Nerve_Tibial	0.951831	GLT8D2	intron_12_104415269_104443673	ENSG00000120820.13	0.930348
intron_12_113186021_113186193	0.351186	Nerve_Tibial	0.951831	RITA1	intron_12_113623826_113623998	ENSG00000139405.16	-0.932292
intron_12_113290998_113291609	0.351186	Nerve_Tibial	0.951831	TPCN1	intron_12_113728803_113729414	ENSG00000186815.13	-0.932292
intron_12_121245240_121249787	0.350895	Nerve_Tibial	0.951831	CAMKK2	intron_12_121683043_121687590	ENSG00000110931.19	-0.932854
intron_12_42472564_42589465	0.351442	Nerve_Tibial	0.951831	PRICKLE1	intron_12_42866366_42983267	ENSG00000139174.12	-0.931795
intron_12_51056502_51059361	0.353923	Nerve_Tibial	0.951831	LETMD1	intron_12_51450285_51453144	ENSG00000050426.16	-0.927007
intron_12_51058128_51059361	0.353923	Nerve_Tibial	0.951831	LETMD1	intron_12_51451911_51453144	ENSG00000050426.16	0.927007
intron_12_6492972_6493251	0.353299	Nerve_Tibial	0.951831	MRPL51	intron_12_6602138_6602417	ENSG00000111639.8	0.928209
intron_12_8650589_8654437	0.351298	Nerve_Tibial	0.951831	MFAP5	intron_12_8803185_8807033	ENSG00000197614.11	0.932076
intron_12_89492115_89497171	0.351154	Nerve_Tibial	0.951831	POC1B	intron_12_89885892_89890948	ENSG00000139323.14	0.932353
intron_13_100637702_100637930	0.350648	Nerve_Tibial	0.951831	TMTC4	intron_13_101289956_101290184	ENSG00000125247.16	0.933333
intron_13_37009809_37012192	0.353378	Nerve_Tibial	0.951831	SUPT20H	intron_13_37583946_37586329	ENSG00000102710.21	0.928058
intron_13_37010655_37012192	0.350561	Nerve_Tibial	0.951831	SUPT20H	intron_13_37584792_37586329	ENSG00000102710.21	-0.933502
intron_13_52417141_52417992	0.352883	Nerve_Tibial	0.951831	VPS36	intron_13_52991276_52992127	ENSG00000136100.14	0.929012
intron_14_64427473_64430184	0.352721	Nerve_Tibial	0.951831	MTHFD1	intron_14_64894191_64896902	ENSG00000100714.18	-0.929324
intron_14_64488057_64490361	0.351351	Nerve_Tibial	0.951831	ZBTB25	intron_14_64954775_64957079	ENSG00000089775.12	-0.931973
intron_14_76178042_76180764	0.352042	Nerve_Tibial	0.951831	GPATCH2L	intron_14_76644385_76647107	ENSG00000089916.18	0.930636
intron_14_77679970_77704369	0.353097	Nerve_Tibial	0.951831	ALKBH1	intron_14_78146313_78170712	ENSG00000100601.10	-0.928599
intron_15_38253217_38299373	0.352404	Nerve_Tibial	0.951831	SPRED1	intron_15_38545418_38591574	ENSG00000166068.13	-0.929936
intron_15_47761431_47761661	0.353378	Nerve_Tibial	0.951831	SEMA6D	intron_15_48053628_48053858	ENSG00000137872.17	-0.928058
intron_15_61856409_61863440	0.350752	Nerve_Tibial	0.951831	VPS13C	intron_15_62148608_62155639	ENSG00000129003.19	0.933131
intron_15_63542192_63553715	0.35278	Nerve_Tibial	0.951831	USP3	intron_15_63834391_63845914	ENSG00000140455.17	0.92921
intron_15_72346710_72348048	0.35358	Nerve_Tibial	0.951831	HEXA	intron_15_72639051_72640389	ENSG00000213614.11	-0.927667
intron_15_88468024_88475110	0.352061	Nerve_Tibial	0.951831	MRPS11	intron_15_89011255_89018341	ENSG00000181991.16	0.930599
intron_15_90885258_90885412	0.351732	Nerve_Tibial	0.951831	FES	intron_15_91428488_91428642	ENSG00000182511.12	0.931235
intron_16_1350234_1350807	0.351559	Nerve_Tibial	0.951831	TSR3	intron_16_1400235_1400808	ENSG00000007520.4	0.93157
intron_16_1511150_1518216	0.351035	Nerve_Tibial	0.951831	IFT140	intron_16_1561151_1568217	ENSG00000187535.14	0.932584
intron_16_58040698_58041617	0.351866	Nerve_Tibial	0.951831	MMP15	intron_16_58074602_58075521	ENSG00000102996.5	0.930976
intron_16_70475493_70475648	0.351901	Nerve_Tibial	0.951831	FCSK	intron_16_70509396_70509551	ENSG00000157353.17	-0.930909
intron_16_70476334_70478272	0.351901	Nerve_Tibial	0.951831	FCSK	intron_16_70510237_70512175	ENSG00000157353.17	-0.930909
intron_16_721941_722309	0.353378	Nerve_Tibial	0.951831	ANTKMT	intron_16_771941_772309	ENSG00000103254.10	0.928058
intron_16_722134_722309	0.353378	Nerve_Tibial	0.951831	ANTKMT	intron_16_772134_772309	ENSG00000103254.10	-0.928058
intron_17_31940486_31947617	0.351836	Nerve_Tibial	0.951831	SUZ12	intron_17_30267505_30274636	ENSG00000178691.11	0.931035
intron_17_35568501_35573877	0.353523	Nerve_Tibial	0.951831	SNHG30	intron_17_33895520_33900896	ENSG00000267321.4	0.927778
intron_17_42130590_42137762	0.351724	Nerve_Tibial	0.951831	RAB5C	intron_17_40282608_40289780	ENSG00000108774.15	-0.93125
intron_17_42130590_42154893	0.351724	Nerve_Tibial	0.951831	ENSG00000267261	intron_17_40282608_40306911	ENSG00000267261.5	0.93125
intron_17_42130590_42154893	0.351724	Nerve_Tibial	0.951831	RAB5C	intron_17_40282608_40306911	ENSG00000108774.15	0.93125
intron_17_43814361_43816038	0.353333	Nerve_Tibial	0.951831	MPP3	intron_17_41891729_41893406	ENSG00000161647.19	0.928144
intron_17_45468593_45475100	0.352792	Nerve_Tibial	0.951831	PLEKHM1	intron_17_43545959_43552466	ENSG00000225190.12	0.929187
intron_17_68450897_68457342	0.351724	Nerve_Tibial	0.951831	WIPI1	intron_17_66447038_66453483	ENSG00000070540.13	-0.93125
intron_18_79949655_79950724	0.353785	Nerve_Tibial	0.951831	SLC66A2	intron_18_77709655_77710724	ENSG00000122490.19	0.927273
intron_19_10329111_10330460	0.350763	Nerve_Tibial	0.951831	RAVER1	intron_19_10439787_10441136	ENSG00000161847.15	0.93311
intron_19_17826910_17830108	0.352762	Nerve_Tibial	0.951831	JAK3	intron_19_17937719_17940917	ENSG00000105639.21	-0.929245
intron_19_42358307_42358787	0.350858	Nerve_Tibial	0.951831	MEGF8	intron_19_42862459_42862939	ENSG00000105429.13	0.932927
intron_19_42358954_42359098	0.350858	Nerve_Tibial	0.951831	MEGF8	intron_19_42863106_42863250	ENSG00000105429.13	0.932927
intron_19_6373557_6374203	0.351411	Nerve_Tibial	0.951831	ALKBH7	intron_19_6373568_6374214	ENSG00000125652.8	-0.931857
intron_19_6373739_6374203	0.351411	Nerve_Tibial	0.951831	ALKBH7	intron_19_6373750_6374214	ENSG00000125652.8	0.931857
intron_1_108914408_108918613	0.352872	Nerve_Tibial	0.951831	GPSM2	intron_1_109457030_109461235	ENSG00000121957.15	0.929032
intron_1_204430038_204431669	0.352923	Nerve_Tibial	0.951831	PIK3C2B	intron_1_204399166_204400797	ENSG00000133056.14	-0.928934
intron_1_204976795_204977681	0.352991	Nerve_Tibial	0.951831	NFASC	intron_1_204945923_204946809	ENSG00000163531.17	-0.928803
intron_1_222715800_222718925	0.352084	Nerve_Tibial	0.951831	BROX	intron_1_222889142_222892267	ENSG00000162819.12	0.930556
intron_1_230907019_230908712	0.353808	Nerve_Tibial	0.951831	TTC13	intron_1_231042765_231044458	ENSG00000143643.13	-0.927228
intron_1_235980653_235981611	0.3533	Nerve_Tibial	0.951831	NID1	intron_1_236143953_236144911	ENSG00000116962.15	0.928208
intron_1_3524246_3531080	0.352909	Nerve_Tibial	0.951831	MEGF6	intron_1_3440810_3447644	ENSG00000162591.17	0.928962
intron_1_58539310_58541491	0.353301	Nerve_Tibial	0.951831	OMA1	intron_1_59004982_59007163	ENSG00000162600.12	-0.928205
intron_1_63648652_63651669	0.352084	Nerve_Tibial	0.951831	PGM1	intron_1_64114323_64117340	ENSG00000079739.17	-0.930556
intron_20_3213226_3213319	0.35265	Nerve_Tibial	0.951831	ITPA	intron_20_3193872_3193965	ENSG00000125877.13	-0.929461
intron_20_3213383_3213985	0.35265	Nerve_Tibial	0.951831	ITPA	intron_20_3194029_3194631	ENSG00000125877.13	0.929461
intron_20_35021356_35035123	0.353333	Nerve_Tibial	0.951831	TRPC4AP	intron_20_33609159_33622926	ENSG00000100991.12	-0.928144
intron_20_35134949_35137880	0.351488	Nerve_Tibial	0.951831	EDEM2	intron_20_33722752_33725683	ENSG00000088298.13	-0.931707
intron_20_43591054_43594693	0.353523	Nerve_Tibial	0.951831	IFT52	intron_20_42219694_42223333	ENSG00000101052.13	-0.927778
intron_21_31659841_31663790	0.353523	Nerve_Tibial	0.951831	SOD1	intron_21_33032154_33036103	ENSG00000142168.15	0.927778
intron_21_46398130_46398235	0.353861	Nerve_Tibial	0.951831	PCNT	intron_21_47818044_47818149	ENSG00000160299.19	-0.927126
intron_22_50256646_50257082	0.351524	Nerve_Tibial	0.951831	MAPK12	intron_22_50695075_50695511	ENSG00000188130.14	0.931637
intron_2_101271744_101272842	0.353923	Nerve_Tibial	0.951831	RNF149	intron_2_101888206_101889304	ENSG00000163162.9	-0.927007
intron_2_101271744_101273127	0.353923	Nerve_Tibial	0.951831	RNF149	intron_2_101888206_101889589	ENSG00000163162.9	0.927007
intron_2_101273341_101281859	0.353923	Nerve_Tibial	0.951831	RNF149	intron_2_101889803_101898321	ENSG00000163162.9	0.927007
intron_2_1516982_1540594	0.353378	Nerve_Tibial	0.951831	TPO	intron_2_1520754_1544366	ENSG00000115705.22	-0.928058
intron_2_218401712_218402111	0.351693	Nerve_Tibial	0.951831	CTDSP1	intron_2_219266435_219266834	ENSG00000144579.8	-0.93131
intron_2_219615341_219616044	0.351198	Nerve_Tibial	0.951831	STK11IP	intron_2_220480063_220480766	ENSG00000144589.22	0.932267
intron_2_231781883_231788555	0.353111	Nerve_Tibial	0.951831	COPS7B	intron_2_232646593_232653265	ENSG00000144524.18	-0.928571
intron_2_237769818_237769943	0.353722	Nerve_Tibial	0.951831	LRRFIP1	intron_2_238678461_238678586	ENSG00000124831.20	0.927394
intron_2_3558998_3561317	0.352526	Nerve_Tibial	0.951831	RNASEH1-DT	intron_2_3606588_3608907	ENSG00000234171.5	0.929701
intron_3_9662375_9668719	0.35143	Nerve_Tibial	0.951831	MTMR14	intron_3_9704059_9710403	ENSG00000163719.20	-0.931818
intron_3_9687891_9688696	0.353217	Nerve_Tibial	0.951831	MTMR14	intron_3_9729575_9730380	ENSG00000163719.20	0.928367
intron_4_142160561_142173632	0.352191	Nerve_Tibial	0.951831	INPP4B	intron_4_143081714_143094785	ENSG00000109452.13	-0.930348
intron_4_2259057_2261725	0.351153	Nerve_Tibial	0.951831	MXD4	intron_4_2260784_2263452	ENSG00000123933.17	0.932356
intron_4_55868523_55870678	0.351219	Nerve_Tibial	0.951831	EXOC1	intron_4_56734689_56736844	ENSG00000090989.18	0.932227
intron_4_76075958_76081824	0.351154	Nerve_Tibial	0.951831	ART3	intron_4_76997111_77002977	ENSG00000156219.18	0.932353
intron_4_761416_764984	0.350648	Nerve_Tibial	0.951831	PCGF3	intron_4_755204_758772	ENSG00000185619.19	0.933333
intron_5_134744052_134750759	0.351632	Nerve_Tibial	0.951831	CAMLG	intron_5_134079742_134086449	ENSG00000164615.6	0.931429
intron_6_130876775_130878104	0.353049	Nerve_Tibial	0.951831	EPB41L2	intron_6_131197915_131199244	ENSG00000079819.20	-0.928692
intron_6_147278204_147291094	0.353838	Nerve_Tibial	0.951831	STXBP5	intron_6_147599340_147612230	ENSG00000164506.16	0.927171
intron_6_161097176_161101892	0.35362	Nerve_Tibial	0.951831	MAP3K4	intron_6_161518208_161522924	ENSG00000085511.20	0.927591
intron_6_161098427_161101892	0.35362	Nerve_Tibial	0.951831	MAP3K4	intron_6_161519459_161522924	ENSG00000085511.20	-0.927591
intron_6_31143413_31144687	0.352006	Nerve_Tibial	0.951831	CCHCR1	intron_6_31111190_31112464	ENSG00000204536.15	0.930704
intron_6_42632904_42635418	0.351821	Nerve_Tibial	0.951831	UBR2	intron_6_42600642_42603156	ENSG00000024048.11	-0.931063
intron_7_112462179_112462270	0.351407	Nerve_Tibial	0.951831	ENSG00000288640	intron_7_112102234_112102325	ENSG00000288640.1	0.931863
intron_7_112462179_112462270	0.351407	Nerve_Tibial	0.951831	IFRD1	intron_7_112102234_112102325	ENSG00000006652.15	0.931863
intron_7_133895735_133917583	0.352923	Nerve_Tibial	0.951831	EXOC4	intron_7_133580488_133602336	ENSG00000131558.15	-0.928934
intron_7_140034331_140041644	0.35143	Nerve_Tibial	0.951831	PARP12	intron_7_139734131_139741444	ENSG00000059378.13	-0.931818
intron_7_45725715_45726184	0.352371	Nerve_Tibial	0.951831	ENSG00000291207	intron_7_45765314_45765783	ENSG00000291207.1	-0.93
intron_7_45729026_45736787	0.352371	Nerve_Tibial	0.951831	ENSG00000291207	intron_7_45768625_45776386	ENSG00000291207.1	-0.93
intron_7_45774891_45778187	0.352335	Nerve_Tibial	0.951831	ENSG00000291208	intron_7_45814490_45817786	ENSG00000291208.1	0.93007
intron_7_95406247_95406987	0.353111	Nerve_Tibial	0.951831	PON2	intron_7_95035559_95036299	ENSG00000105854.13	-0.928571
intron_8_132572480_132583694	0.350905	Nerve_Tibial	0.951831	DNAAF11	intron_8_133584728_133595941	ENSG00000129295.10	-0.932836
intron_8_143938692_143942392	0.352051	Nerve_Tibial	0.951831	PLEC	intron_8_145012860_145016560	ENSG00000178209.17	0.930618
intron_8_144498161_144498752	0.3519	Nerve_Tibial	0.951831	ENSG00000255182	intron_8_145723544_145724135	ENSG00000255182.2	-0.93091
intron_8_144498161_144498900	0.35384	Nerve_Tibial	0.951831	ENSG00000255182	intron_8_145723544_145724283	ENSG00000255182.2	0.927167
intron_8_38177139_38192688	0.352251	Nerve_Tibial	0.951831	BAG4	intron_8_38034657_38050206	ENSG00000156735.11	-0.930233
intron_8_68093722_68097017	0.353923	Nerve_Tibial	0.951831	PREX2	intron_8_69005957_69009252	ENSG00000046889.19	0.927007
intron_9_120952868_120953730	0.353111	Nerve_Tibial	0.951831	C5	intron_9_123715146_123716008	ENSG00000106804.10	-0.928571
intron_9_130101223_130104420	0.351231	Nerve_Tibial	0.951831	GPR107	intron_9_132863502_132866699	ENSG00000148358.20	0.932203
intron_7_102600388_102605858	0.36308	Esophagus_Gastroesophageal_Junction	0.951832	RASA4	intron_7_102240835_102246305	ENSG00000105808.19	-0.909513
intron_11_210662_211199	0.388774	Prostate	0.951833	RIC8A	intron_11_210662_211199	ENSG00000177963.15	0.861842
intron_14_20313801_20315485	0.388713	Prostate	0.951833	CCNB1IP1	intron_14_20781960_20783644	ENSG00000100814.18	0.861953
intron_14_20313801_20315781	0.388713	Prostate	0.951833	CCNB1IP1	intron_14_20781960_20783940	ENSG00000100814.18	-0.861953
intron_17_81682675_81683013	0.388753	Prostate	0.951833	ARL16	intron_17_79649705_79650043	ENSG00000214087.9	0.861882
intron_2_208346147_208347859	0.388824	Prostate	0.951833	PIKFYVE	intron_2_209210871_209212583	ENSG00000115020.17	0.861751
intron_5_132271466_132272025	0.388714	Prostate	0.951833	PDLIM4	intron_5_131607159_131607718	ENSG00000131435.13	-0.861953
intron_8_19601865_19757850	0.388824	Prostate	0.951833	CSGALNACT1	intron_8_19459376_19615361	ENSG00000147408.16	-0.861751
intron_5_34005899_34007773	0.350472	Muscle_Skeletal	0.951833	AMACR	intron_5_34006004_34007878	ENSG00000242110.9	0.933674
intron_5_34005899_34007773	0.350472	Muscle_Skeletal	0.951833	ENSG00000289791	intron_5_34006004_34007878	ENSG00000289791.1	0.933674
intron_15_67748601_67769602	0.388942	Prostate	0.951834	MAP2K5	intron_15_68040939_68061940	ENSG00000137764.20	0.861538
intron_19_21506080_21518575	0.388888	Prostate	0.951834	ZNF429	intron_19_21688882_21701377	ENSG00000197013.11	-0.861635
intron_1_112703119_112703384	0.388942	Prostate	0.951834	RHOC	intron_1_113245741_113246006	ENSG00000155366.17	0.861538
intron_1_112705123_112707078	0.388942	Prostate	0.951834	RHOC	intron_1_113247745_113249700	ENSG00000155366.17	0.861538
intron_10_72088614_72088991	0.386967	Testis	0.951835	SPOCK2	intron_10_73848372_73848749	ENSG00000107742.14	-0.865132
intron_10_95416185_95421961	0.386982	Testis	0.951835	SORBS1	intron_10_97175942_97181718	ENSG00000095637.23	-0.865103
intron_12_103670807_103673907	0.387035	Testis	0.951835	STAB2	intron_12_104064585_104067685	ENSG00000136011.15	-0.865008
intron_15_40032237_40032757	0.369486	Brain_Nucleus_accumbens_basal_ganglia	0.951837	EIF2AK4	intron_15_40324438_40324958	ENSG00000128829.12	0.897436
intron_11_4083498_4086477	0.301726	Brain_Caudate_basal_ganglia	0.951839	STIM1	intron_11_4104728_4107707	ENSG00000167323.13	-1.03274
intron_7_111732287_111735054	0.301704	Brain_Caudate_basal_ganglia	0.951839	DOCK4	intron_7_111372343_111375110	ENSG00000128512.24	-1.03279
intron_10_70140141_70145421	0.352205	Muscle_Skeletal	0.95184	TYSND1	intron_10_71899897_71905177	ENSG00000156521.14	0.93032
intron_11_10634071_10652025	0.352547	Muscle_Skeletal	0.95184	IRAG1	intron_11_10655618_10673572	ENSG00000072952.20	-0.929661
intron_11_119085066_119088255	0.353923	Muscle_Skeletal	0.95184	HMBS	intron_11_118955776_118958965	ENSG00000256269.11	-0.927007
intron_11_71458544_71463432	0.35259	Muscle_Skeletal	0.95184	NADSYN1	intron_11_71169590_71174478	ENSG00000172890.13	0.929577
intron_11_83261966_83265865	0.352677	Muscle_Skeletal	0.95184	CCDC90B	intron_11_82973008_82976907	ENSG00000137500.10	-0.929409
intron_12_104019676_104021357	0.352191	Muscle_Skeletal	0.95184	GLT8D2	intron_12_104413454_104415135	ENSG00000120820.13	-0.930348
intron_12_104021491_104049895	0.352191	Muscle_Skeletal	0.95184	GLT8D2	intron_12_104415269_104443673	ENSG00000120820.13	0.930348
intron_12_113186021_113186193	0.351186	Muscle_Skeletal	0.95184	RITA1	intron_12_113623826_113623998	ENSG00000139405.16	-0.932292
intron_12_113186021_113186683	0.351186	Muscle_Skeletal	0.95184	RITA1	intron_12_113623826_113624488	ENSG00000139405.16	-0.932292
intron_12_113290998_113291609	0.351186	Muscle_Skeletal	0.95184	TPCN1	intron_12_113728803_113729414	ENSG00000186815.13	-0.932292
intron_12_51056502_51059361	0.353923	Muscle_Skeletal	0.95184	LETMD1	intron_12_51450285_51453144	ENSG00000050426.16	-0.927007
intron_13_102805239_102807146	0.352433	Muscle_Skeletal	0.95184	BIVM	intron_13_103457589_103459496	ENSG00000134897.14	0.929881
intron_13_114263014_114265150	0.351503	Muscle_Skeletal	0.95184	CDC16	intron_13_115028489_115030625	ENSG00000130177.16	0.931677
intron_13_52417141_52417992	0.352883	Muscle_Skeletal	0.95184	VPS36	intron_13_52991276_52992127	ENSG00000136100.14	0.929012
intron_14_54764540_54770104	0.353827	Muscle_Skeletal	0.95184	SAMD4A	intron_14_55231258_55236822	ENSG00000020577.14	-0.927192
intron_15_25095828_25096828	0.353421	Muscle_Skeletal	0.95184	SNHG14	intron_15_25340975_25341975	ENSG00000224078.15	0.927974
intron_15_30937259_30941566	0.352376	Muscle_Skeletal	0.95184	FAN1	intron_15_31229462_31233769	ENSG00000198690.10	-0.92999
intron_15_79889354_79896872	0.351662	Muscle_Skeletal	0.95184	MTHFS	intron_15_80181696_80189214	ENSG00000136371.11	0.931371
intron_15_88468024_88475110	0.352061	Muscle_Skeletal	0.95184	MRPS11	intron_15_89011255_89018341	ENSG00000181991.16	0.930599
intron_16_25126126_25128475	0.353111	Muscle_Skeletal	0.95184	LCMT1	intron_16_25137447_25139796	ENSG00000205629.12	-0.928571
intron_16_67194980_67195782	0.352479	Muscle_Skeletal	0.95184	E2F4	intron_16_67228883_67229685	ENSG00000205250.9	0.929792
intron_16_721941_722084	0.353378	Muscle_Skeletal	0.95184	ANTKMT	intron_16_771941_772084	ENSG00000103254.10	-0.928058
intron_17_42130590_42137762	0.351724	Muscle_Skeletal	0.95184	RAB5C	intron_17_40282608_40289780	ENSG00000108774.15	-0.93125
intron_17_42130590_42154893	0.351724	Muscle_Skeletal	0.95184	ENSG00000267261	intron_17_40282608_40306911	ENSG00000267261.5	0.93125
intron_17_42130590_42154893	0.351724	Muscle_Skeletal	0.95184	RAB5C	intron_17_40282608_40306911	ENSG00000108774.15	0.93125
intron_17_67963506_67964212	0.351271	Muscle_Skeletal	0.95184	BPTF	intron_17_65959622_65960328	ENSG00000171634.19	0.932127
intron_17_68450897_68457342	0.351724	Muscle_Skeletal	0.95184	WIPI1	intron_17_66447038_66453483	ENSG00000070540.13	-0.93125
intron_17_75892185_75892267	0.353427	Muscle_Skeletal	0.95184	TRIM65	intron_17_73888266_73888348	ENSG00000141569.12	-0.927963
intron_18_48761689_48817221	0.351866	Muscle_Skeletal	0.95184	CTIF	intron_18_46288060_46343592	ENSG00000134030.14	0.930975
intron_18_79949636_79950724	0.353785	Muscle_Skeletal	0.95184	SLC66A2	intron_18_77709636_77710724	ENSG00000122490.19	-0.927273
intron_19_33388081_33391295	0.350648	Muscle_Skeletal	0.95184	PEPD	intron_19_33878987_33882201	ENSG00000124299.16	0.933333
intron_19_42358307_42358787	0.350858	Muscle_Skeletal	0.95184	MEGF8	intron_19_42862459_42862939	ENSG00000105429.13	0.932927
intron_19_42358954_42359098	0.350858	Muscle_Skeletal	0.95184	MEGF8	intron_19_42863106_42863250	ENSG00000105429.13	0.932927
intron_19_54449306_54451290	0.351441	Muscle_Skeletal	0.95184	LENG8	intron_19_54960484_54962467	ENSG00000167615.17	-0.931798
intron_19_57875226_57876916	0.352061	Muscle_Skeletal	0.95184	ZNF814	intron_19_58386594_58388284	ENSG00000204514.11	-0.930598
intron_19_6373557_6374203	0.351411	Muscle_Skeletal	0.95184	ALKBH7	intron_19_6373568_6374214	ENSG00000125652.8	-0.931857
intron_1_204430038_204431669	0.352923	Muscle_Skeletal	0.95184	PIK3C2B	intron_1_204399166_204400797	ENSG00000133056.14	-0.928934
intron_1_222715800_222718925	0.352084	Muscle_Skeletal	0.95184	BROX	intron_1_222889142_222892267	ENSG00000162819.12	-0.930556
intron_1_226871404_226875365	0.350885	Muscle_Skeletal	0.95184	ENSG00000288674	intron_1_227059105_227063066	ENSG00000288674.1	0.932874
intron_1_226871404_226875365	0.350885	Muscle_Skeletal	0.95184	PSEN2	intron_1_227059105_227063066	ENSG00000143801.18	0.932874
intron_1_235980653_235981611	0.353591	Muscle_Skeletal	0.95184	NID1	intron_1_236143953_236144911	ENSG00000116962.15	0.927646
intron_1_246843928_246849615	0.352058	Muscle_Skeletal	0.95184	AHCTF1	intron_1_247007230_247012917	ENSG00000153207.16	-0.930604
intron_1_25997621_25998025	0.351948	Muscle_Skeletal	0.95184	PAFAH2	intron_1_26324112_26324516	ENSG00000158006.14	-0.930818
intron_1_53878722_53888907	0.353244	Muscle_Skeletal	0.95184	YIPF1	intron_1_54344395_54354580	ENSG00000058799.15	-0.928315
intron_1_53883031_53883113	0.353244	Muscle_Skeletal	0.95184	YIPF1	intron_1_54348704_54348786	ENSG00000058799.15	-0.928315
intron_1_53883276_53888907	0.353244	Muscle_Skeletal	0.95184	YIPF1	intron_1_54348949_54354580	ENSG00000058799.15	-0.928315
intron_1_54608068_54608957	0.353923	Muscle_Skeletal	0.95184	ACOT11	intron_1_55073741_55074630	ENSG00000162390.18	-0.927007
intron_20_18567596_18569236	0.350648	Muscle_Skeletal	0.95184	SMIM26	intron_20_18548240_18549880	ENSG00000232388.5	-0.933333
intron_20_35021332_35035123	0.353333	Muscle_Skeletal	0.95184	TRPC4AP	intron_20_33609135_33622926	ENSG00000100991.12	0.928144
intron_20_35021356_35035123	0.353333	Muscle_Skeletal	0.95184	TRPC4AP	intron_20_33609159_33622926	ENSG00000100991.12	-0.928144
intron_20_35134949_35137880	0.351488	Muscle_Skeletal	0.95184	EDEM2	intron_20_33722752_33725683	ENSG00000088298.13	-0.931707
intron_20_43530419_43530798	0.352315	Muscle_Skeletal	0.95184	ENSG00000288000	intron_20_42159059_42159438	ENSG00000288000.1	-0.930108
intron_20_43530419_43530798	0.352315	Muscle_Skeletal	0.95184	L3MBTL1	intron_20_42159059_42159438	ENSG00000185513.18	-0.930108
intron_22_21567771_21592861	0.353599	Muscle_Skeletal	0.95184	UBE2L3	intron_22_21922060_21947150	ENSG00000185651.16	0.927632
intron_22_45740538_45806959	0.353745	Muscle_Skeletal	0.95184	ATXN10	intron_22_46136418_46202839	ENSG00000130638.17	0.92735
intron_2_101271744_101272842	0.353923	Muscle_Skeletal	0.95184	RNF149	intron_2_101888206_101889304	ENSG00000163162.9	-0.927007
intron_2_101271744_101273127	0.353923	Muscle_Skeletal	0.95184	RNF149	intron_2_101888206_101889589	ENSG00000163162.9	0.927007
intron_2_130161272_130164374	0.353111	Muscle_Skeletal	0.95184	SMPD4	intron_2_130918845_130921947	ENSG00000136699.20	0.928571
intron_2_218401712_218402111	0.351693	Muscle_Skeletal	0.95184	CTDSP1	intron_2_219266435_219266834	ENSG00000144579.8	-0.93131
intron_2_218401712_218402114	0.351693	Muscle_Skeletal	0.95184	CTDSP1	intron_2_219266435_219266837	ENSG00000144579.8	0.93131
intron_2_231781883_231788555	0.353111	Muscle_Skeletal	0.95184	COPS7B	intron_2_232646593_232653265	ENSG00000144524.18	-0.928571
intron_3_141260254_141278342	0.351484	Muscle_Skeletal	0.95184	PXYLP1	intron_3_140979096_140997184	ENSG00000155893.13	-0.931715
intron_3_158804371_158807040	0.351931	Muscle_Skeletal	0.95184	MFSD1	intron_3_158522160_158524829	ENSG00000118855.21	-0.930851
intron_3_9662375_9668719	0.35143	Muscle_Skeletal	0.95184	MTMR14	intron_3_9704059_9710403	ENSG00000163719.20	-0.931818
intron_4_142160561_142173632	0.352191	Muscle_Skeletal	0.95184	INPP4B	intron_4_143081714_143094785	ENSG00000109452.13	-0.930348
intron_4_185630598_185646668	0.350956	Muscle_Skeletal	0.95184	SORBS2	intron_4_186551752_186567822	ENSG00000154556.20	-0.932736
intron_4_761416_764984	0.351936	Muscle_Skeletal	0.95184	PCGF3	intron_4_755204_758772	ENSG00000185619.19	-0.930841
intron_4_83267774_83269860	0.353785	Muscle_Skeletal	0.95184	COQ2	intron_4_84188927_84191013	ENSG00000173085.15	-0.927273
intron_4_83267774_83272087	0.353785	Muscle_Skeletal	0.95184	COQ2	intron_4_84188927_84193240	ENSG00000173085.15	0.927273
intron_4_94248553_94249654	0.353923	Muscle_Skeletal	0.95184	SMARCAD1	intron_4_95169704_95170805	ENSG00000163104.18	0.927007
intron_4_98901982_98929095	0.351503	Muscle_Skeletal	0.95184	EIF4E	intron_4_99823133_99850246	ENSG00000151247.13	0.931677
intron_5_134738792_134750759	0.351632	Muscle_Skeletal	0.95184	CAMLG	intron_5_134074482_134086449	ENSG00000164615.6	0.931429
intron_5_134744052_134750759	0.351632	Muscle_Skeletal	0.95184	CAMLG	intron_5_134079742_134086449	ENSG00000164615.6	0.931429
intron_5_176651900_176652743	0.353687	Muscle_Skeletal	0.95184	TSPAN17	intron_5_176078901_176079744	ENSG00000048140.18	0.927461
intron_6_130876775_130878104	0.353049	Muscle_Skeletal	0.95184	EPB41L2	intron_6_131197915_131199244	ENSG00000079819.20	-0.928692
intron_6_42632904_42635418	0.351821	Muscle_Skeletal	0.95184	UBR2	intron_6_42600642_42603156	ENSG00000024048.11	-0.931063
intron_7_45727318_45728178	0.352371	Muscle_Skeletal	0.95184	ENSG00000291207	intron_7_45766917_45767777	ENSG00000291207.1	0.93
intron_7_45729026_45736787	0.352371	Muscle_Skeletal	0.95184	ENSG00000291207	intron_7_45768625_45776386	ENSG00000291207.1	0.93
intron_7_6436533_6445953	0.350858	Muscle_Skeletal	0.95184	DAGLB	intron_7_6476164_6485584	ENSG00000164535.15	-0.932927
intron_8_144498161_144498900	0.353388	Muscle_Skeletal	0.95184	ENSG00000255182	intron_8_145723544_145724283	ENSG00000255182.2	0.928038
intron_8_97029494_97066009	0.352251	Muscle_Skeletal	0.95184	CPQ	intron_8_98041722_98078237	ENSG00000104324.16	-0.930233
intron_9_130101223_130104420	0.351231	Muscle_Skeletal	0.95184	GPR107	intron_9_132863502_132866699	ENSG00000148358.20	-0.932203
intron_9_130428489_130429557	0.352251	Muscle_Skeletal	0.95184	HMCN2	intron_9_133303876_133304944	ENSG00000148357.18	0.930233
intron_14_29656499_29663699	0.391174	Breast_Mammary_Tissue	0.951843	PRKD1	intron_14_30125705_30132905	ENSG00000184304.17	-0.857491
intron_12_109154940_109166861	0.328498	Artery_Aorta	0.951844	ACACB	intron_12_109592745_109604666	ENSG00000076555.16	0.977143
intron_4_128028853_128030510	0.328545	Artery_Aorta	0.951844	ABHD18	intron_4_128950008_128951665	ENSG00000164074.16	-0.977049
intron_16_53131058_53155926	0.353962	Muscle_Skeletal	0.951845	CHD9	intron_16_53164970_53189838	ENSG00000177200.18	-0.926931
intron_8_54062324_54063328	0.427341	smultixcan	0.951846	LYPLA1	intron_8_54974884_54975888	ENSG00000120992.18	-0.79375
intron_10_104275334_104277894	0.376933	Brain_Nucleus_accumbens_basal_ganglia	0.951849	GSTO2	intron_10_106035092_106037652	ENSG00000065621.15	-0.883562
intron_10_116906747_116911790	0.369839	Brain_Nucleus_accumbens_basal_ganglia	0.951849	SHTN1	intron_10_118666258_118671301	ENSG00000187164.20	-0.896774
intron_10_120852635_120858643	0.37007	Brain_Nucleus_accumbens_basal_ganglia	0.951849	WDR11	intron_10_122612147_122618155	ENSG00000120008.16	0.896341
intron_10_132171255_132182357	0.377122	Brain_Nucleus_accumbens_basal_ganglia	0.951849	JAKMIP3	intron_10_133984759_133995861	ENSG00000188385.13	0.883212
intron_10_30017917_30026103	0.375668	Brain_Nucleus_accumbens_basal_ganglia	0.951849	JCAD	intron_10_30306846_30315032	ENSG00000165757.9	-0.885906
intron_10_69495689_69498280	0.377056	Brain_Nucleus_accumbens_basal_ganglia	0.951849	TSPAN15	intron_10_71255445_71258036	ENSG00000099282.10	0.883333
intron_10_84247747_84248910	0.37114	Brain_Nucleus_accumbens_basal_ganglia	0.951849	RGR	intron_10_86007503_86008666	ENSG00000148604.15	-0.89434
intron_10_91271697_91278269	0.374734	Brain_Nucleus_accumbens_basal_ganglia	0.951849	PCGF5	intron_10_93031454_93038026	ENSG00000180628.15	0.88764
intron_10_95876660_95904830	0.373335	Brain_Nucleus_accumbens_basal_ganglia	0.951849	ENTPD1-AS1	intron_10_97636417_97664587	ENSG00000226688.9	0.890244
intron_10_96209907_96215321	0.372907	Brain_Nucleus_accumbens_basal_ganglia	0.951849	BLNK	intron_10_97969663_97975077	ENSG00000095585.18	0.891041
intron_11_119097297_119097464	0.375772	Brain_Nucleus_accumbens_basal_ganglia	0.951849	DPAGT1	intron_11_118968007_118968174	ENSG00000172269.20	0.885714
intron_11_119097297_119098403	0.375772	Brain_Nucleus_accumbens_basal_ganglia	0.951849	DPAGT1	intron_11_118968007_118969113	ENSG00000172269.20	-0.885714
intron_11_122155632_122180336	0.377529	Brain_Nucleus_accumbens_basal_ganglia	0.951849	MIR100HG	intron_11_122026340_122051044	ENSG00000255248.11	-0.882458
intron_11_124756362_124756541	0.373749	Brain_Nucleus_accumbens_basal_ganglia	0.951849	ESAM	intron_11_124626258_124626437	ENSG00000149564.12	0.889474
intron_11_44938366_44950677	0.375405	Brain_Nucleus_accumbens_basal_ganglia	0.951849	TP53I11	intron_11_44959917_44972228	ENSG00000175274.19	-0.886395
intron_11_504996_506609	0.376444	Brain_Nucleus_accumbens_basal_ganglia	0.951849	RNH1	intron_11_504996_506609	ENSG00000023191.17	0.884468
intron_11_5696655_5698315	0.372766	Brain_Nucleus_accumbens_basal_ganglia	0.951849	TRIM22	intron_11_5717885_5719545	ENSG00000132274.17	-0.891304
intron_11_60930659_60931689	0.372787	Brain_Nucleus_accumbens_basal_ganglia	0.951849	TMEM132A	intron_11_60698131_60699161	ENSG00000006118.15	-0.891266
intron_11_72642326_72674137	0.372766	Brain_Nucleus_accumbens_basal_ganglia	0.951849	PDE2A	intron_11_72353370_72385181	ENSG00000186642.16	-0.891304
intron_11_74851203_74851989	0.374681	Brain_Nucleus_accumbens_basal_ganglia	0.951849	XRRA1	intron_11_74562248_74563034	ENSG00000166435.17	0.887739
intron_11_74907273_74921214	0.369958	Brain_Nucleus_accumbens_basal_ganglia	0.951849	XRRA1	intron_11_74618318_74632259	ENSG00000166435.17	0.896552
intron_11_8126804_8128219	0.37743	Brain_Nucleus_accumbens_basal_ganglia	0.951849	RIC3	intron_11_8148351_8149766	ENSG00000166405.16	-0.882641
intron_11_8126804_8137378	0.370928	Brain_Nucleus_accumbens_basal_ganglia	0.951849	RIC3	intron_11_8148351_8158925	ENSG00000166405.16	0.894737
intron_12_108592397_108597970	0.373192	Brain_Nucleus_accumbens_basal_ganglia	0.951849	TMEM119	intron_12_108986173_108991746	ENSG00000183160.9	-0.890511
intron_12_110396452_110403527	0.376294	Brain_Nucleus_accumbens_basal_ganglia	0.951849	ANAPC7	intron_12_110834257_110841332	ENSG00000196510.14	0.884746
intron_12_121903107_121915856	0.369958	Brain_Nucleus_accumbens_basal_ganglia	0.951849	PSMD9	intron_12_122341013_122353762	ENSG00000110801.14	-0.896552
intron_12_121903107_121915859	0.369958	Brain_Nucleus_accumbens_basal_ganglia	0.951849	PSMD9	intron_12_122341013_122353765	ENSG00000110801.14	0.896552
intron_12_132696046_132701250	0.371317	Brain_Nucleus_accumbens_basal_ganglia	0.951849	PXMP2	intron_12_133272632_133277836	ENSG00000176894.10	0.894009
intron_12_27664437_27667166	0.373293	Brain_Nucleus_accumbens_basal_ganglia	0.951849	PPFIBP1	intron_12_27817370_27820099	ENSG00000110841.14	-0.890323
intron_12_79821166_79822116	0.375649	Brain_Nucleus_accumbens_basal_ganglia	0.951849	PPP1R12A	intron_12_80214946_80215896	ENSG00000058272.19	0.885942
intron_12_8193655_8194420	0.377122	Brain_Nucleus_accumbens_basal_ganglia	0.951849	FAM66C	intron_12_8346251_8347016	ENSG00000226711.9	-0.883212
intron_13_114236896_114238990	0.376299	Brain_Nucleus_accumbens_basal_ganglia	0.951849	CDC16	intron_13_115002371_115004465	ENSG00000130177.16	-0.884735
intron_13_21376655_21378661	0.369688	Brain_Nucleus_accumbens_basal_ganglia	0.951849	ZDHHC20	intron_13_21950794_21952800	ENSG00000180776.17	0.897059
intron_13_21381546_21382920	0.377586	Brain_Nucleus_accumbens_basal_ganglia	0.951849	ZDHHC20	intron_13_21955685_21957059	ENSG00000180776.17	0.882353
intron_14_105173261_105173481	0.371527	Brain_Nucleus_accumbens_basal_ganglia	0.951849	NUDT14	intron_14_105639598_105639818	ENSG00000183828.15	-0.893617
intron_14_74046130_74047930	0.375276	Brain_Nucleus_accumbens_basal_ganglia	0.951849	BBOF1	intron_14_74512833_74514633	ENSG00000119636.16	-0.886634
intron_14_88485842_88496413	0.371076	Brain_Nucleus_accumbens_basal_ganglia	0.951849	PTPN21	intron_14_88952186_88962757	ENSG00000070778.13	-0.894459
intron_14_96876120_96881177	0.377586	Brain_Nucleus_accumbens_basal_ganglia	0.951849	VRK1	intron_14_97342457_97347514	ENSG00000100749.9	-0.882353
intron_15_25354683_25355892	0.372543	Brain_Nucleus_accumbens_basal_ganglia	0.951849	UBE3A	intron_15_25599830_25601039	ENSG00000114062.22	-0.89172
intron_15_41846047_41846203	0.370159	Brain_Nucleus_accumbens_basal_ganglia	0.951849	JMJD7-PLA2G4B	intron_15_42138245_42138401	ENSG00000168970.22	-0.896175
intron_15_41846047_41846203	0.370159	Brain_Nucleus_accumbens_basal_ganglia	0.951849	PLA2G4B	intron_15_42138245_42138401	ENSG00000243708.11	-0.896175
intron_15_42191560_42199896	0.375968	Brain_Nucleus_accumbens_basal_ganglia	0.951849	VPS39	intron_15_42483758_42492094	ENSG00000166887.16	-0.885351
intron_15_48336090_48340145	0.370435	Brain_Nucleus_accumbens_basal_ganglia	0.951849	DUT	intron_15_48628287_48632342	ENSG00000128951.14	0.895659
intron_15_48336090_48341289	0.370435	Brain_Nucleus_accumbens_basal_ganglia	0.951849	DUT	intron_15_48628287_48633486	ENSG00000128951.14	-0.895659
intron_15_55339318_55340612	0.375668	Brain_Nucleus_accumbens_basal_ganglia	0.951849	PIGB	intron_15_55631516_55632810	ENSG00000069943.10	0.885906
intron_15_72353737_72355559	0.374238	Brain_Nucleus_accumbens_basal_ganglia	0.951849	HEXA	intron_15_72646078_72647900	ENSG00000213614.11	0.888563
intron_15_74606415_74608277	0.373245	Brain_Nucleus_accumbens_basal_ganglia	0.951849	CLK3	intron_15_74898756_74900618	ENSG00000179335.20	0.890411
intron_15_84634381_84637347	0.373749	Brain_Nucleus_accumbens_basal_ganglia	0.951849	ENSG00000291159	intron_15_85177612_85180578	ENSG00000291159.1	0.889474
intron_15_96326352_96334076	0.370085	Brain_Nucleus_accumbens_basal_ganglia	0.951849	NR2F2	intron_15_96869581_96877305	ENSG00000185551.15	0.896313
intron_16_30007090_30007173	0.37385	Brain_Nucleus_accumbens_basal_ganglia	0.951849	DOC2A	intron_16_30018411_30018494	ENSG00000149927.18	-0.889284
intron_16_5031884_5033273	0.370253	Brain_Nucleus_accumbens_basal_ganglia	0.951849	NAGPA	intron_16_5081885_5083274	ENSG00000103174.13	-0.896
intron_16_57213946_57216107	0.371887	Brain_Nucleus_accumbens_basal_ganglia	0.951849	RSPRY1	intron_16_57247858_57250019	ENSG00000159579.14	0.892944
intron_16_72090786_72093367	0.371527	Brain_Nucleus_accumbens_basal_ganglia	0.951849	TXNL4B	intron_16_72124685_72127266	ENSG00000140830.9	-0.893617
intron_16_81020276_81022597	0.369547	Brain_Nucleus_accumbens_basal_ganglia	0.951849	CENPN	intron_16_81053881_81056202	ENSG00000166451.14	0.897321
intron_16_84324460_84326882	0.374353	Brain_Nucleus_accumbens_basal_ganglia	0.951849	WFDC1	intron_16_84358066_84360488	ENSG00000103175.11	-0.88835
intron_17_12021001_12054889	0.37056	Brain_Nucleus_accumbens_basal_ganglia	0.951849	MAP2K4	intron_17_11924318_11958206	ENSG00000065559.15	0.895425
intron_17_18163838_18166361	0.377001	Brain_Nucleus_accumbens_basal_ganglia	0.951849	MYO15A	intron_17_18067152_18069675	ENSG00000091536.20	-0.883435
intron_17_35598335_35605705	0.371084	Brain_Nucleus_accumbens_basal_ganglia	0.951849	AP2B1	intron_17_33925354_33932724	ENSG00000006125.18	0.894444
intron_17_36586198_36586997	0.369768	Brain_Nucleus_accumbens_basal_ganglia	0.951849	GGNBP2	intron_17_34942628_34943427	ENSG00000278311.5	-0.896907
intron_17_48071579_48075006	0.374434	Brain_Nucleus_accumbens_basal_ganglia	0.951849	CBX1	intron_17_46148941_46152368	ENSG00000108468.15	0.888199
intron_17_48077041_48101268	0.374434	Brain_Nucleus_accumbens_basal_ganglia	0.951849	CBX1	intron_17_46154403_46178630	ENSG00000108468.15	0.888199
intron_17_48107838_48110708	0.371103	Brain_Nucleus_accumbens_basal_ganglia	0.951849	SNX11	intron_17_46185200_46188070	ENSG00000002919.15	0.89441
intron_17_75320553_75321659	0.377319	Brain_Nucleus_accumbens_basal_ganglia	0.951849	GRB2	intron_17_73316634_73317740	ENSG00000177885.15	-0.882848
intron_18_79949655_79950724	0.373957	Brain_Nucleus_accumbens_basal_ganglia	0.951849	SLC66A2	intron_18_77709655_77710724	ENSG00000122490.19	0.889087
intron_18_9914335_9931810	0.375466	Brain_Nucleus_accumbens_basal_ganglia	0.951849	VAPA	intron_18_9914332_9931807	ENSG00000101558.14	-0.886282
intron_19_1063863_1064161	0.371934	Brain_Nucleus_accumbens_basal_ganglia	0.951849	ABCA7	intron_19_1063862_1064160	ENSG00000064687.13	0.892857
intron_19_1207203_1216268	0.374358	Brain_Nucleus_accumbens_basal_ganglia	0.951849	STK11	intron_19_1207202_1216267	ENSG00000118046.17	-0.88834
intron_19_1207203_1218417	0.374358	Brain_Nucleus_accumbens_basal_ganglia	0.951849	STK11	intron_19_1207202_1218416	ENSG00000118046.17	0.88834
intron_19_18200445_18203896	0.376321	Brain_Nucleus_accumbens_basal_ganglia	0.951849	RAB3A	intron_19_18311255_18314706	ENSG00000105649.10	0.884696
intron_19_21020803_21022789	0.373012	Brain_Nucleus_accumbens_basal_ganglia	0.951849	ZNF430	intron_19_21203609_21205595	ENSG00000118620.13	0.890845
intron_19_27732967_27746098	0.37513	Brain_Nucleus_accumbens_basal_ganglia	0.951849	LINC00662	intron_19_28223875_28237006	ENSG00000261824.8	-0.886905
intron_19_32405909_32408217	0.373624	Brain_Nucleus_accumbens_basal_ganglia	0.951849	DPY19L3	intron_19_32896815_32899123	ENSG00000178904.19	-0.889706
intron_19_36011077_36011404	0.375191	Brain_Nucleus_accumbens_basal_ganglia	0.951849	ALKBH6	intron_19_36501979_36502306	ENSG00000239382.11	0.886792
intron_19_36011077_36011404	0.375191	Brain_Nucleus_accumbens_basal_ganglia	0.951849	ENSG00000248101	intron_19_36501979_36502306	ENSG00000248101.2	0.886792
intron_19_38264998_38287876	0.373697	Brain_Nucleus_accumbens_basal_ganglia	0.951849	SPINT2	intron_19_38755638_38778516	ENSG00000167642.13	0.889571
intron_19_45040311_45052071	0.372176	Brain_Nucleus_accumbens_basal_ganglia	0.951849	CLASRP	intron_19_45543569_45555329	ENSG00000104859.15	-0.892405
intron_19_45354851_45355665	0.372555	Brain_Nucleus_accumbens_basal_ganglia	0.951849	ERCC2	intron_19_45858109_45858923	ENSG00000104884.17	0.891697
intron_19_45523695_45523841	0.377418	Brain_Nucleus_accumbens_basal_ganglia	0.951849	VASP	intron_19_46026953_46027099	ENSG00000125753.15	-0.882663
intron_19_45638634_45638845	0.376351	Brain_Nucleus_accumbens_basal_ganglia	0.951849	EML2	intron_19_46141892_46142103	ENSG00000125746.18	0.884639
intron_19_46334986_46338227	0.376583	Brain_Nucleus_accumbens_basal_ganglia	0.951849	HIF3A	intron_19_46838243_46841484	ENSG00000124440.16	-0.884211
intron_19_48714045_48714366	0.371845	Brain_Nucleus_accumbens_basal_ganglia	0.951849	MAMSTR	intron_19_49217302_49217623	ENSG00000176909.12	0.893023
intron_19_56833420_56833643	0.376238	Brain_Nucleus_accumbens_basal_ganglia	0.951849	PEG3	intron_19_57344788_57345011	ENSG00000198300.14	0.884848
intron_1_111119959_111120516	0.371161	Brain_Nucleus_accumbens_basal_ganglia	0.951849	DRAM2	intron_1_111662581_111663138	ENSG00000156171.15	-0.8943
intron_1_111120693_111122616	0.371161	Brain_Nucleus_accumbens_basal_ganglia	0.951849	DRAM2	intron_1_111663315_111665238	ENSG00000156171.15	-0.8943
intron_1_111125650_111126227	0.377102	Brain_Nucleus_accumbens_basal_ganglia	0.951849	DRAM2	intron_1_111668272_111668849	ENSG00000156171.15	0.883249
intron_1_119076607_119140555	0.377122	Brain_Nucleus_accumbens_basal_ganglia	0.951849	WARS2	intron_1_119619230_119683178	ENSG00000116874.12	0.883212
intron_1_1285664_1285926	0.374673	Brain_Nucleus_accumbens_basal_ganglia	0.951849	SCNN1D	intron_1_1221044_1221306	ENSG00000162572.21	-0.887755
intron_1_156042913_156043998	0.375102	Brain_Nucleus_accumbens_basal_ganglia	0.951849	UBQLN4	intron_1_156012704_156013789	ENSG00000160803.8	0.886957
intron_1_156404601_156414654	0.371679	Brain_Nucleus_accumbens_basal_ganglia	0.951849	MIR9-1HG	intron_1_156374393_156384446	ENSG00000125462.20	0.893333
intron_1_160084880_160087486	0.376215	Brain_Nucleus_accumbens_basal_ganglia	0.951849	KCNJ9	intron_1_160054670_160057276	ENSG00000162728.5	0.884892
intron_1_16233017_16233612	0.370367	Brain_Nucleus_accumbens_basal_ganglia	0.951849	CPLANE2	intron_1_16559512_16560107	ENSG00000132881.12	-0.895786
intron_1_170730348_170736048	0.373245	Brain_Nucleus_accumbens_basal_ganglia	0.951849	PRRX1	intron_1_170699489_170705189	ENSG00000116132.12	-0.890411
intron_1_180993425_181002606	0.377559	Brain_Nucleus_accumbens_basal_ganglia	0.951849	STX6	intron_1_180962561_180971742	ENSG00000135823.14	0.882402
intron_1_204433949_204434439	0.376084	Brain_Nucleus_accumbens_basal_ganglia	0.951849	PIK3C2B	intron_1_204403077_204403567	ENSG00000133056.14	-0.885135
intron_1_20664762_20666214	0.376733	Brain_Nucleus_accumbens_basal_ganglia	0.951849	KIF17	intron_1_20991255_20992707	ENSG00000117245.13	-0.883932
intron_1_21729832_21736446	0.374541	Brain_Nucleus_accumbens_basal_ganglia	0.951849	USP48	intron_1_22056325_22062939	ENSG00000090686.16	0.888
intron_1_223772239_223774834	0.375196	Brain_Nucleus_accumbens_basal_ganglia	0.951849	CAPN2	intron_1_223959941_223962536	ENSG00000162909.18	-0.886783
intron_1_230979279_230988320	0.376766	Brain_Nucleus_accumbens_basal_ganglia	0.951849	ARV1	intron_1_231115025_231124066	ENSG00000173409.14	-0.883871
intron_1_3852421_3856889	0.36974	Brain_Nucleus_accumbens_basal_ganglia	0.951849	CEP104	intron_1_3768985_3773453	ENSG00000116198.14	0.896961
intron_1_38913628_38919174	0.371783	Brain_Nucleus_accumbens_basal_ganglia	0.951849	RRAGC-DT	intron_1_39379300_39384846	ENSG00000228436.4	0.893138
intron_1_46576654_46583228	0.373192	Brain_Nucleus_accumbens_basal_ganglia	0.951849	MKNK1	intron_1_47042326_47048900	ENSG00000079277.22	0.890511
intron_1_52477882_52481423	0.376215	Brain_Nucleus_accumbens_basal_ganglia	0.951849	TUT4	intron_1_52943554_52947095	ENSG00000134744.14	-0.884892
intron_1_66690316_66694439	0.376756	Brain_Nucleus_accumbens_basal_ganglia	0.951849	SGIP1	intron_1_67155999_67160122	ENSG00000118473.23	-0.883888
intron_1_75732741_75732853	0.374854	Brain_Nucleus_accumbens_basal_ganglia	0.951849	ACADM	intron_1_76198426_76198538	ENSG00000117054.15	-0.887417
intron_1_75732745_75732853	0.374854	Brain_Nucleus_accumbens_basal_ganglia	0.951849	ACADM	intron_1_76198430_76198538	ENSG00000117054.15	0.887417
intron_1_75790057_75791285	0.373245	Brain_Nucleus_accumbens_basal_ganglia	0.951849	RABGGTB	intron_1_76255742_76256970	ENSG00000137955.16	-0.890411
intron_1_85706507_85707629	0.372643	Brain_Nucleus_accumbens_basal_ganglia	0.951849	ZNHIT6	intron_1_86172190_86173312	ENSG00000117174.11	-0.891534
intron_20_44887742_44901531	0.372277	Brain_Nucleus_accumbens_basal_ganglia	0.951849	YWHAB	intron_20_43516383_43530172	ENSG00000166913.13	-0.892216
intron_21_36071057_36071815	0.37531	Brain_Nucleus_accumbens_basal_ganglia	0.951849	CBR1	intron_21_37443355_37444113	ENSG00000159228.13	-0.886571
intron_21_39347478_39348292	0.375557	Brain_Nucleus_accumbens_basal_ganglia	0.951849	HMGN1	intron_21_40719404_40720218	ENSG00000205581.11	-0.886112
intron_21_44300190_44306681	0.372872	Brain_Nucleus_accumbens_basal_ganglia	0.951849	PFKL	intron_21_45720073_45726564	ENSG00000141959.17	-0.891107
intron_22_24893613_24895223	0.371387	Brain_Nucleus_accumbens_basal_ganglia	0.951849	SGSM1	intron_22_25289580_25291190	ENSG00000167037.19	0.893878
intron_22_30292851_30293159	0.373818	Brain_Nucleus_accumbens_basal_ganglia	0.951849	TBC1D10A	intron_22_30688840_30689148	ENSG00000099992.16	0.889344
intron_22_30293319_30293651	0.373818	Brain_Nucleus_accumbens_basal_ganglia	0.951849	TBC1D10A	intron_22_30689308_30689640	ENSG00000099992.16	0.889344
intron_22_37808163_37810027	0.376933	Brain_Nucleus_accumbens_basal_ganglia	0.951849	GCAT	intron_22_38204170_38206034	ENSG00000100116.17	0.883562
intron_22_38668325_38669688	0.370342	Brain_Nucleus_accumbens_basal_ganglia	0.951849	ENSG00000228274	intron_22_39064330_39065693	ENSG00000228274.5	0.895833
intron_22_40857245_40860678	0.373732	Brain_Nucleus_accumbens_basal_ganglia	0.951849	XPNPEP3	intron_22_41253249_41256682	ENSG00000196236.13	0.889505
intron_22_50256964_50257082	0.370904	Brain_Nucleus_accumbens_basal_ganglia	0.951849	MAPK12	intron_22_50695393_50695511	ENSG00000188130.14	-0.894781
intron_2_178324269_178328256	0.377326	Brain_Nucleus_accumbens_basal_ganglia	0.951849	OSBPL6	intron_2_179188996_179192983	ENSG00000079156.17	0.882834
intron_2_183151649_183157444	0.376406	Brain_Nucleus_accumbens_basal_ganglia	0.951849	NUP35	intron_2_184016377_184022172	ENSG00000163002.13	0.884537
intron_2_215393203_215394528	0.371103	Brain_Nucleus_accumbens_basal_ganglia	0.951849	FN1	intron_2_216257926_216259251	ENSG00000115414.21	0.89441
intron_2_219504213_219505228	0.374783	Brain_Nucleus_accumbens_basal_ganglia	0.951849	GMPPA	intron_2_220368935_220369950	ENSG00000144591.20	-0.88755
intron_2_231331897_231344975	0.375335	Brain_Nucleus_accumbens_basal_ganglia	0.951849	ARMC9	intron_2_232196609_232209687	ENSG00000135931.19	-0.886525
intron_2_241712071_241719483	0.375636	Brain_Nucleus_accumbens_basal_ganglia	0.951849	ING5	intron_2_242651486_242658898	ENSG00000168395.16	-0.885965
intron_2_241712071_241722939	0.375636	Brain_Nucleus_accumbens_basal_ganglia	0.951849	ING5	intron_2_242651486_242662354	ENSG00000168395.16	0.885965
intron_2_44318389_44319006	0.371934	Brain_Nucleus_accumbens_basal_ganglia	0.951849	PREPL	intron_2_44545528_44546145	ENSG00000138078.16	-0.892857
intron_2_61159439_61162842	0.377513	Brain_Nucleus_accumbens_basal_ganglia	0.951849	C2orf74	intron_2_61386574_61389977	ENSG00000237651.8	-0.882487
intron_2_71068712_71070502	0.373675	Brain_Nucleus_accumbens_basal_ganglia	0.951849	NAGK	intron_2_71295842_71297632	ENSG00000124357.13	0.88961
intron_2_71068712_71070741	0.373675	Brain_Nucleus_accumbens_basal_ganglia	0.951849	NAGK	intron_2_71295842_71297871	ENSG00000124357.13	0.88961
intron_2_95289006_95289224	0.376665	Brain_Nucleus_accumbens_basal_ganglia	0.951849	PROM2	intron_2_95954754_95954972	ENSG00000155066.16	-0.884058
intron_3_107778519_107789787	0.377495	Brain_Nucleus_accumbens_basal_ganglia	0.951849	BBX	intron_3_107497366_107508634	ENSG00000114439.19	0.882522
intron_3_131243496_131349557	0.37726	Brain_Nucleus_accumbens_basal_ganglia	0.951849	NEK11	intron_3_130962340_131068401	ENSG00000114670.14	-0.882956
intron_3_132718117_132718994	0.373173	Brain_Nucleus_accumbens_basal_ganglia	0.951849	NPHP3	intron_3_132436961_132437838	ENSG00000113971.21	-0.890545
intron_3_134159373_134175609	0.370483	Brain_Nucleus_accumbens_basal_ganglia	0.951849	RYK	intron_3_133878217_133894453	ENSG00000163785.13	0.89557
intron_3_169782643_169783477	0.371799	Brain_Nucleus_accumbens_basal_ganglia	0.951849	MYNN	intron_3_169500431_169501265	ENSG00000085274.16	0.893108
intron_3_193626202_193631612	0.373624	Brain_Nucleus_accumbens_basal_ganglia	0.951849	OPA1	intron_3_193343991_193349401	ENSG00000198836.11	-0.889706
intron_3_194589626_194589855	0.377122	Brain_Nucleus_accumbens_basal_ganglia	0.951849	TMEM44-AS1	intron_3_194310355_194310584	ENSG00000231770.8	-0.883212
intron_3_197697049_197700613	0.372284	Brain_Nucleus_accumbens_basal_ganglia	0.951849	RUBCN	intron_3_197423920_197427484	ENSG00000145016.17	-0.892203
intron_3_39513606_39524243	0.37318	Brain_Nucleus_accumbens_basal_ganglia	0.951849	MOBP	intron_3_39555097_39565734	ENSG00000168314.19	-0.890532
intron_3_44357876_44361365	0.370601	Brain_Nucleus_accumbens_basal_ganglia	0.951849	TCAIM	intron_3_44399368_44402857	ENSG00000179152.20	0.895349
intron_3_48469186_48469361	0.372766	Brain_Nucleus_accumbens_basal_ganglia	0.951849	SHISA5	intron_3_48510585_48510760	ENSG00000164054.17	-0.891304
intron_3_48469843_48473010	0.372766	Brain_Nucleus_accumbens_basal_ganglia	0.951849	SHISA5	intron_3_48511242_48514419	ENSG00000164054.17	-0.891304
intron_3_48469843_48479177	0.372766	Brain_Nucleus_accumbens_basal_ganglia	0.951849	SHISA5	intron_3_48511242_48520586	ENSG00000164054.17	0.891304
intron_3_50065126_50065579	0.376762	Brain_Nucleus_accumbens_basal_ganglia	0.951849	RBM6	intron_3_50102559_50103012	ENSG00000004534.15	-0.883878
intron_3_50174350_50175096	0.376637	Brain_Nucleus_accumbens_basal_ganglia	0.951849	SEMA3F	intron_3_50211783_50212529	ENSG00000001617.12	-0.88411
intron_3_56618212_56619271	0.372228	Brain_Nucleus_accumbens_basal_ganglia	0.951849	CCDC66	intron_3_56652240_56653299	ENSG00000180376.17	0.892308
intron_4_186209272_186210469	0.375004	Brain_Nucleus_accumbens_basal_ganglia	0.951849	CYP4V2	intron_4_187130426_187131623	ENSG00000145476.16	0.887139
intron_4_2931465_2931555	0.377648	Brain_Nucleus_accumbens_basal_ganglia	0.951849	MFSD10	intron_4_2933192_2933282	ENSG00000109736.15	0.882238
intron_4_3038513_3040572	0.370928	Brain_Nucleus_accumbens_basal_ganglia	0.951849	GRK4	intron_4_3040240_3042299	ENSG00000125388.20	-0.894737
intron_4_4438509_4457191	0.372451	Brain_Nucleus_accumbens_basal_ganglia	0.951849	STX18	intron_4_4440236_4458918	ENSG00000168818.10	0.891892
intron_4_87499585_87504822	0.37487	Brain_Nucleus_accumbens_basal_ganglia	0.951849	SPARCL1	intron_4_88420737_88425974	ENSG00000152583.13	-0.887387
intron_4_87499585_87529045	0.37487	Brain_Nucleus_accumbens_basal_ganglia	0.951849	SPARCL1	intron_4_88420737_88450197	ENSG00000152583.13	0.887387
intron_4_88036353_88038251	0.369827	Brain_Nucleus_accumbens_basal_ganglia	0.951849	PKD2	intron_4_88957505_88959403	ENSG00000118762.8	-0.896797
intron_5_127956921_128061144	0.373245	Brain_Nucleus_accumbens_basal_ganglia	0.951849	SLC12A2-DT	intron_5_127292613_127396836	ENSG00000245937.10	0.890411
intron_5_128024298_128061144	0.372543	Brain_Nucleus_accumbens_basal_ganglia	0.951849	SLC12A2-DT	intron_5_127359990_127396836	ENSG00000245937.10	0.89172
intron_5_132765529_132773923	0.375191	Brain_Nucleus_accumbens_basal_ganglia	0.951849	SEPTIN8	intron_5_132101221_132109615	ENSG00000164402.14	-0.886792
intron_5_132765529_132777676	0.375191	Brain_Nucleus_accumbens_basal_ganglia	0.951849	SEPTIN8	intron_5_132101221_132113368	ENSG00000164402.14	0.886792
intron_5_132765529_132777758	0.375191	Brain_Nucleus_accumbens_basal_ganglia	0.951849	SEPTIN8	intron_5_132101221_132113450	ENSG00000164402.14	0.886792
intron_5_149609695_149616567	0.376834	Brain_Nucleus_accumbens_basal_ganglia	0.951849	ARHGEF37	intron_5_148989258_148996130	ENSG00000183111.12	0.883745
intron_5_151056957_151060318	0.372181	Brain_Nucleus_accumbens_basal_ganglia	0.951849	TNIP1	intron_5_150436518_150439879	ENSG00000145901.16	-0.892396
intron_5_271821_304177	0.375968	Brain_Nucleus_accumbens_basal_ganglia	0.951849	PDCD6	intron_5_271936_304292	ENSG00000249915.9	-0.88535
intron_5_304221_306602	0.370957	Brain_Nucleus_accumbens_basal_ganglia	0.951849	ENSG00000286001	intron_5_304336_306717	ENSG00000286001.1	-0.894682
intron_5_304221_306602	0.370957	Brain_Nucleus_accumbens_basal_ganglia	0.951849	PDCD6	intron_5_304336_306717	ENSG00000249915.9	-0.894682
intron_5_304221_314417	0.370957	Brain_Nucleus_accumbens_basal_ganglia	0.951849	PDCD6	intron_5_304336_314532	ENSG00000249915.9	0.894682
intron_5_36255590_36256941	0.371527	Brain_Nucleus_accumbens_basal_ganglia	0.951849	RANBP3L	intron_5_36255692_36257043	ENSG00000164188.9	0.893617
intron_6_143333445_143334078	0.371347	Brain_Nucleus_accumbens_basal_ganglia	0.951849	AIG1	intron_6_143654582_143655215	ENSG00000146416.19	-0.893953
intron_6_25600746_25604812	0.376498	Brain_Nucleus_accumbens_basal_ganglia	0.951849	CARMIL1	intron_6_25600974_25605040	ENSG00000079691.19	0.884367
intron_6_26443659_26443957	0.372264	Brain_Nucleus_accumbens_basal_ganglia	0.951849	BTN3A3	intron_6_26443887_26444185	ENSG00000111801.16	-0.892241
intron_6_3003789_3004495	0.371354	Brain_Nucleus_accumbens_basal_ganglia	0.951849	NQO2	intron_6_3004023_3004729	ENSG00000124588.22	-0.893939
intron_6_33684943_33685359	0.375139	Brain_Nucleus_accumbens_basal_ganglia	0.951849	ITPR3	intron_6_33652720_33653136	ENSG00000096433.11	-0.886889
intron_7_100574356_100575705	0.372285	Brain_Nucleus_accumbens_basal_ganglia	0.951849	LRCH4	intron_7_100171979_100173328	ENSG00000077454.17	0.892202
intron_7_140348767_140351273	0.373733	Brain_Nucleus_accumbens_basal_ganglia	0.951849	SLC37A3	intron_7_140048567_140051073	ENSG00000157800.18	-0.889503
intron_7_140808062_140808892	0.370149	Brain_Nucleus_accumbens_basal_ganglia	0.951849	BRAF	intron_7_140507862_140508692	ENSG00000157764.14	-0.896194
intron_7_142868739_142868974	0.371524	Brain_Nucleus_accumbens_basal_ganglia	0.951849	EPHB6	intron_7_142566494_142566727	ENSG00000106123.12	-0.893622
intron_7_23106794_23123777	0.377625	Brain_Nucleus_accumbens_basal_ganglia	0.951849	KLHL7	intron_7_23146413_23163396	ENSG00000122550.18	-0.882281
intron_7_24699259_24702760	0.370643	Brain_Nucleus_accumbens_basal_ganglia	0.951849	GSDME	intron_7_24738878_24742379	ENSG00000105928.16	0.89527
intron_7_30584808_30585330	0.371931	Brain_Nucleus_accumbens_basal_ganglia	0.951849	GARS1-DT	intron_7_30624424_30624946	ENSG00000196295.13	0.892862
intron_7_30828737_30836658	0.377586	Brain_Nucleus_accumbens_basal_ganglia	0.951849	INMT-MINDY4	intron_7_30868353_30876274	ENSG00000254959.6	0.882353
intron_7_30828737_30836658	0.377586	Brain_Nucleus_accumbens_basal_ganglia	0.951849	MINDY4	intron_7_30868353_30876274	ENSG00000106125.14	0.882353
intron_7_45724023_45728178	0.374366	Brain_Nucleus_accumbens_basal_ganglia	0.951849	ENSG00000291207	intron_7_45763622_45767777	ENSG00000291207.1	-0.888325
intron_7_45726861_45728178	0.371642	Brain_Nucleus_accumbens_basal_ganglia	0.951849	ENSG00000291207	intron_7_45766460_45767777	ENSG00000291207.1	0.893401
intron_7_45728313_45728832	0.371642	Brain_Nucleus_accumbens_basal_ganglia	0.951849	ENSG00000291207	intron_7_45767912_45768431	ENSG00000291207.1	-0.893401
intron_7_45728313_45736787	0.375041	Brain_Nucleus_accumbens_basal_ganglia	0.951849	ENSG00000291207	intron_7_45767912_45776386	ENSG00000291207.1	0.88707
intron_7_67309715_67320103	0.375258	Brain_Nucleus_accumbens_basal_ganglia	0.951849	STAG3L4	intron_7_66774702_66785090	ENSG00000291153.1	-0.886667
intron_7_6740324_6741685	0.376728	Brain_Nucleus_accumbens_basal_ganglia	0.951849	ENSG00000290835	intron_7_6779955_6781316	ENSG00000290835.1	-0.883941
intron_7_92562368_92566014	0.375907	Brain_Nucleus_accumbens_basal_ganglia	0.951849	FAM133B	intron_7_92191682_92195328	ENSG00000234545.8	0.885463
intron_7_94618956_94623325	0.37007	Brain_Nucleus_accumbens_basal_ganglia	0.951849	SGCE	intron_7_94248268_94252637	ENSG00000127990.19	-0.896341
intron_8_143381344_143381572	0.376847	Brain_Nucleus_accumbens_basal_ganglia	0.951849	RHPN1	intron_8_144463514_144463742	ENSG00000158106.14	-0.883721
intron_8_144467110_144467203	0.376665	Brain_Nucleus_accumbens_basal_ganglia	0.951849	KIFC2	intron_8_145692493_145692586	ENSG00000167702.13	-0.884058
intron_8_144467341_144467485	0.376665	Brain_Nucleus_accumbens_basal_ganglia	0.951849	KIFC2	intron_8_145692724_145692868	ENSG00000167702.13	-0.884058
intron_8_38428435_38429682	0.369751	Brain_Nucleus_accumbens_basal_ganglia	0.951849	FGFR1	intron_8_38285953_38287200	ENSG00000077782.23	-0.896939
intron_8_41661564_41661876	0.371934	Brain_Nucleus_accumbens_basal_ganglia	0.951849	ANK1	intron_8_41519082_41519394	ENSG00000029534.22	-0.892857
intron_8_62918513_62945474	0.375772	Brain_Nucleus_accumbens_basal_ganglia	0.951849	NKAIN3	intron_8_63831072_63858033	ENSG00000185942.13	-0.885714
intron_8_62918513_62953902	0.375772	Brain_Nucleus_accumbens_basal_ganglia	0.951849	NKAIN3	intron_8_63831072_63866461	ENSG00000185942.13	0.885714
intron_9_112380180_112403995	0.375668	Brain_Nucleus_accumbens_basal_ganglia	0.951849	HSDL2	intron_9_115142460_115166275	ENSG00000119471.15	-0.885906
intron_9_112380180_112405624	0.375668	Brain_Nucleus_accumbens_basal_ganglia	0.951849	HSDL2	intron_9_115142460_115167904	ENSG00000119471.15	-0.885906
intron_9_129503139_129503323	0.371506	Brain_Nucleus_accumbens_basal_ganglia	0.951849	LINC00963	intron_9_132265418_132265602	ENSG00000204054.14	-0.893657
intron_9_131509996_131510260	0.371518	Brain_Nucleus_accumbens_basal_ganglia	0.951849	POMT1	intron_9_134385383_134385647	ENSG00000130714.19	-0.893633
intron_9_131530687_131531067	0.377586	Brain_Nucleus_accumbens_basal_ganglia	0.951849	UCK1	intron_9_134406074_134406454	ENSG00000130717.13	0.882353
intron_9_87726253_87727594	0.376431	Brain_Nucleus_accumbens_basal_ganglia	0.951849	CTSL	intron_9_90341168_90342509	ENSG00000135047.16	-0.884492
intron_9_87729735_87731008	0.377102	Brain_Nucleus_accumbens_basal_ganglia	0.951849	CTSL	intron_9_90344650_90345923	ENSG00000135047.16	0.883249
intron_9_87971335_87973922	0.372603	Brain_Nucleus_accumbens_basal_ganglia	0.951849	CDK20	intron_9_90586250_90588837	ENSG00000156345.18	0.891608
intron_12_92809156_92811279	0.391366	Breast_Mammary_Tissue	0.95185	EEA1	intron_12_93202932_93205055	ENSG00000102189.17	0.857143
intron_13_20757617_20773921	0.391366	Breast_Mammary_Tissue	0.95185	EEF1AKMT1	intron_13_21331756_21348060	ENSG00000150456.11	0.857143
intron_19_886201_889638	0.391366	Breast_Mammary_Tissue	0.95185	MED16	intron_19_886201_889638	ENSG00000175221.16	-0.857143
intron_21_36897131_36930251	0.391366	Breast_Mammary_Tissue	0.95185	HLCS	intron_21_38269431_38302551	ENSG00000159267.17	-0.857143
intron_22_35262421_35263078	0.391366	Breast_Mammary_Tissue	0.95185	HMGXB4	intron_22_35658414_35659071	ENSG00000100281.14	-0.857143
intron_4_2255351_2257982	0.391366	Breast_Mammary_Tissue	0.95185	MXD4	intron_4_2257078_2259709	ENSG00000123933.17	-0.857143
intron_5_56909743_56911169	0.391366	Breast_Mammary_Tissue	0.95185	SETD9	intron_5_56205570_56206996	ENSG00000155542.12	-0.857143
intron_10_124412200_124414346	0.324698	Small_Intestine_Terminal_Ileum	0.95185	OAT	intron_10_126100769_126102915	ENSG00000065154.12	-0.984848
intron_11_124773054_124774719	0.324726	Small_Intestine_Terminal_Ileum	0.95185	MSANTD2	intron_11_124642950_124644615	ENSG00000120458.13	-0.984792
intron_17_1735717_1736039	0.324772	Small_Intestine_Terminal_Ileum	0.95185	WDR81	intron_17_1639011_1639333	ENSG00000167716.19	0.984699
intron_17_82183932_82188219	0.324606	Small_Intestine_Terminal_Ileum	0.95185	CCDC57	intron_17_80141808_80146095	ENSG00000176155.21	0.985037
intron_19_34428570_34431861	0.324774	Small_Intestine_Terminal_Ileum	0.95185	UBA2	intron_19_34919475_34922766	ENSG00000126261.13	-0.984694
intron_1_3505342_3505422	0.324774	Small_Intestine_Terminal_Ileum	0.95185	MEGF6	intron_1_3421906_3421986	ENSG00000162591.17	-0.984694
intron_8_22201928_22206854	0.324643	Small_Intestine_Terminal_Ileum	0.95185	BMP1	intron_8_22059441_22064367	ENSG00000168487.20	-0.984962
intron_8_22201928_22207303	0.324643	Small_Intestine_Terminal_Ileum	0.95185	BMP1	intron_8_22059441_22064816	ENSG00000168487.20	-0.984962
intron_20_44887742_44901531	0.372277	Spleen	0.951852	YWHAB	intron_20_43516383_43530172	ENSG00000166913.13	-0.892216
intron_3_197697049_197700613	0.372284	Spleen	0.951852	RUBCN	intron_3_197423920_197427484	ENSG00000145016.17	-0.892203
intron_3_56618212_56619271	0.372228	Spleen	0.951852	CCDC66	intron_3_56652240_56653299	ENSG00000180376.17	0.892308
intron_10_7580064_7585901	0.389236	Prostate	0.951856	ITIH5	intron_10_7622027_7627864	ENSG00000123243.15	-0.861004
intron_11_17995909_18000497	0.389312	Prostate	0.951856	SERGEF	intron_11_18017456_18022044	ENSG00000129158.11	-0.860865
intron_12_48941188_48956098	0.389864	Prostate	0.951856	ARF3	intron_12_49334971_49349881	ENSG00000134287.10	-0.859864
intron_12_48941188_48957310	0.389864	Prostate	0.951856	ARF3	intron_12_49334971_49351093	ENSG00000134287.10	-0.859864
intron_12_48941188_48957310	0.389864	Prostate	0.951856	ENSG00000272822	intron_12_49334971_49351093	ENSG00000272822.2	-0.859864
intron_12_53040263_53045600	0.38936	Prostate	0.951856	TNS2-AS1	intron_12_53434047_53439384	ENSG00000257337.9	-0.860778
intron_13_45341630_45344305	0.389569	Prostate	0.951856	TPT1-AS1	intron_13_45915765_45918440	ENSG00000170919.16	0.860399
intron_15_100399925_100408567	0.389627	Prostate	0.951856	CERS3-AS1	intron_15_100940130_100948772	ENSG00000259430.2	-0.860294
intron_18_57571540_57573246	0.389428	Prostate	0.951856	FECH	intron_18_55238772_55240478	ENSG00000066926.13	-0.860656
intron_19_16568169_16571512	0.38959	Prostate	0.951856	SLC35E1	intron_19_16678980_16682323	ENSG00000127526.15	-0.86036
intron_19_56280700_56313283	0.389627	Prostate	0.951856	ZSCAN5A	intron_19_56792069_56824652	ENSG00000131848.10	-0.860294
intron_1_11827221_11828106	0.389744	Prostate	0.951856	CLCN6	intron_1_11887278_11888163	ENSG00000011021.23	-0.860082
intron_1_156272398_156273361	0.389789	Prostate	0.951856	SMG5	intron_1_156242189_156243152	ENSG00000198952.8	0.86
intron_1_36477677_36479433	0.389712	Prostate	0.951856	CSF3R	intron_1_36943278_36945034	ENSG00000119535.19	0.86014
intron_1_46688544_46689587	0.389859	Prostate	0.951856	EFCAB14	intron_1_47154216_47155259	ENSG00000159658.15	0.859873
intron_1_62543745_62544947	0.389883	Prostate	0.951856	DOCK7	intron_1_63009416_63010618	ENSG00000116641.18	0.859829
intron_20_1455037_1458200	0.389482	Prostate	0.951856	NSFL1C	intron_20_1435682_1438845	ENSG00000088833.18	0.860558
intron_20_1455719_1458200	0.389482	Prostate	0.951856	NSFL1C	intron_20_1436364_1438845	ENSG00000088833.18	-0.860558
intron_20_46726986_46729353	0.389627	Prostate	0.951856	SLC2A10	intron_20_45355625_45357992	ENSG00000197496.6	-0.860294
intron_20_62165514_62172682	0.389428	Prostate	0.951856	SS18L1	intron_20_60740570_60747738	ENSG00000184402.15	-0.860656
intron_22_18083732_18087972	0.389645	Prostate	0.951856	PEX26	intron_22_18566498_18570738	ENSG00000215193.14	0.860262
intron_2_219444742_219444825	0.389202	Prostate	0.951856	SPEG	intron_2_220309464_220309547	ENSG00000072195.15	0.861066
intron_2_219444742_219444882	0.389202	Prostate	0.951856	SPEG	intron_2_220309464_220309604	ENSG00000072195.15	-0.861066
intron_2_219444984_219447974	0.389202	Prostate	0.951856	SPEG	intron_2_220309706_220312696	ENSG00000072195.15	-0.861066
intron_2_219445161_219447974	0.389202	Prostate	0.951856	SPEG	intron_2_220309883_220312696	ENSG00000072195.15	0.861066
intron_3_161242653_161246336	0.389482	Prostate	0.951856	NMD3	intron_3_160960441_160964124	ENSG00000169251.13	-0.860558
intron_3_52512436_52512596	0.389138	Prostate	0.951856	STAB1	intron_3_52546452_52546612	ENSG00000010327.10	0.861181
intron_5_134632195_134632728	0.389455	Prostate	0.951856	SAR1B	intron_5_133967885_133968418	ENSG00000152700.14	-0.860606
intron_6_85640564_85641292	0.389867	Prostate	0.951856	ENSG00000271793	intron_6_86350282_86351010	ENSG00000271793.2	-0.859859
intron_6_85640564_85641292	0.389867	Prostate	0.951856	SYNCRIP	intron_6_86350282_86351010	ENSG00000135316.19	-0.859859
intron_8_11802931_11803322	0.389785	Prostate	0.951856	FDFT1	intron_8_11660440_11660831	ENSG00000079459.13	-0.860007
intron_8_11802931_11808794	0.389785	Prostate	0.951856	FDFT1	intron_8_11660440_11666303	ENSG00000079459.13	0.860007
intron_9_87970630_87970776	0.389065	Prostate	0.951856	CDK20	intron_9_90585545_90585691	ENSG00000156345.18	0.861314
intron_12_107617182_107617301	0.32655	Thyroid	0.951856	ABTB3	intron_12_108010959_108011078	ENSG00000151136.15	0.981087
intron_5_131264166_131315976	0.32656	Thyroid	0.951856	CDC42SE2	intron_5_130599859_130651669	ENSG00000158985.14	-0.981067
intron_11_18352446_18357952	0.386125	Ovary	0.951862	GTF2H1	intron_11_18373993_18379499	ENSG00000110768.12	-0.866667
intron_16_58521317_58523370	0.385993	Ovary	0.951862	CNOT1	intron_16_58555221_58557274	ENSG00000125107.19	-0.866906
intron_17_4070924_4072608	0.386664	Ovary	0.951862	ZZEF1	intron_17_3974218_3975902	ENSG00000074755.15	0.865683
intron_19_22181586_22193016	0.386382	Ovary	0.951862	ZNF676	intron_19_22364388_22375818	ENSG00000196109.9	0.866197
intron_19_22193111_22196600	0.386382	Ovary	0.951862	ZNF676	intron_19_22375913_22379402	ENSG00000196109.9	0.866197
intron_19_49355206_49355312	0.386615	Ovary	0.951862	TEAD2	intron_19_49858463_49858569	ENSG00000074219.14	-0.865772
intron_19_8830891_8831318	0.386451	Ovary	0.951862	ZNF558	intron_19_8941567_8941994	ENSG00000167785.9	0.866071
intron_1_41151684_41159725	0.38657	Ovary	0.951862	SCMH1	intron_1_41617356_41625397	ENSG00000010803.17	-0.865854
intron_1_41152741_41159725	0.38657	Ovary	0.951862	SCMH1	intron_1_41618413_41625397	ENSG00000010803.17	0.865854
intron_1_45012285_45012907	0.386357	Ovary	0.951862	UROD	intron_1_45477957_45478579	ENSG00000126088.14	0.866242
intron_20_33397084_33401428	0.386641	Ovary	0.951862	CDK5RAP1	intron_20_31984890_31989234	ENSG00000101391.21	-0.865724
intron_20_50894512_50902017	0.386	Ovary	0.951862	ADNP	intron_20_49511049_49518554	ENSG00000101126.18	-0.866894
intron_2_152720004_152720533	0.386474	Ovary	0.951862	ARL6IP6	intron_2_153576518_153577047	ENSG00000177917.12	0.866029
intron_2_152720586_152732531	0.386474	Ovary	0.951862	ARL6IP6	intron_2_153577100_153589045	ENSG00000177917.12	0.866029
intron_2_152720586_152734994	0.386474	Ovary	0.951862	ARL6IP6	intron_2_153577100_153591508	ENSG00000177917.12	-0.866029
intron_2_152732580_152734994	0.386125	Ovary	0.951862	ARL6IP6	intron_2_153589094_153591508	ENSG00000177917.12	0.866667
intron_2_230172959_230177538	0.386599	Ovary	0.951862	SP110	intron_2_231037675_231042254	ENSG00000135899.20	0.865801
intron_6_36894603_36899426	0.386199	Ovary	0.951862	C6orf89	intron_6_36862379_36867202	ENSG00000198663.17	-0.866531
intron_7_93259632_93271220	0.386125	Ovary	0.951862	VPS50	intron_7_92888944_92900532	ENSG00000004766.17	-0.866667
intron_8_42309025_42314322	0.386501	Ovary	0.951862	IKBKB	intron_8_42166543_42171840	ENSG00000104365.16	0.865979
intron_9_129865381_129868005	0.386125	Ovary	0.951862	USP20	intron_9_132627660_132630284	ENSG00000136878.14	0.866667
intron_9_26887513_26892413	0.386357	Ovary	0.951862	CAAP1	intron_9_26887511_26892411	ENSG00000120159.13	0.866242
intron_11_230641_232983	0.394664	Colon_Sigmoid	0.951865	SIRT3	intron_11_230641_232983	ENSG00000142082.15	0.85119
intron_11_60389596_60392685	0.394734	Colon_Sigmoid	0.951865	MS4A7	intron_11_60157069_60160158	ENSG00000166927.13	-0.851064
intron_12_13196872_13211469	0.394429	Colon_Sigmoid	0.951865	EMP1	intron_12_13349806_13364403	ENSG00000134531.10	-0.851613
intron_14_24336395_24336885	0.394634	Colon_Sigmoid	0.951865	RIPK3	intron_14_24805601_24806091	ENSG00000129465.16	0.851243
intron_18_79096649_79110355	0.394374	Colon_Sigmoid	0.951865	ATP9B	intron_18_76856649_76870355	ENSG00000166377.21	0.851711
intron_19_40458545_40465610	0.394501	Colon_Sigmoid	0.951865	BLVRB	intron_19_40964452_40971517	ENSG00000090013.11	-0.851482
intron_19_50378796_50379134	0.394574	Colon_Sigmoid	0.951865	NR1H2	intron_19_50882053_50882391	ENSG00000131408.15	-0.851351
intron_21_46191959_46194491	0.394602	Colon_Sigmoid	0.951865	LSS	intron_21_47611873_47614405	ENSG00000160285.15	0.851301
intron_2_86158721_86159536	0.3944	Colon_Sigmoid	0.951865	IMMT	intron_2_86385844_86386659	ENSG00000132305.22	-0.851665
intron_3_112550262_112553280	0.394679	Colon_Sigmoid	0.951865	ATG3	intron_3_112269109_112272127	ENSG00000144848.11	0.851163
intron_5_150118852_150119467	0.394734	Colon_Sigmoid	0.951865	PDGFRB	intron_5_149498415_149499030	ENSG00000113721.14	-0.851064
intron_6_3016985_3019479	0.394575	Colon_Sigmoid	0.951865	NQO2	intron_6_3017219_3019713	ENSG00000124588.22	0.85135
intron_10_32048551_32055848	0.35429	Uterus	0.951869	KIF5B	intron_10_32337479_32344776	ENSG00000170759.11	-0.926301
intron_16_67375412_67378589	0.415004	Brain_Putamen_basal_ganglia	0.95187	LRRC36	intron_16_67409315_67412492	ENSG00000159708.18	-0.815119
intron_7_140734770_140739812	0.415033	Brain_Putamen_basal_ganglia	0.95187	BRAF	intron_7_140434570_140439612	ENSG00000157764.14	0.815068
intron_9_128721817_128722009	0.414986	Brain_Putamen_basal_ganglia	0.95187	ZDHHC12	intron_9_131484096_131484288	ENSG00000160446.19	-0.815152
intron_12_132090943_132091395	0.427458	smultixcan	0.951878	ENSG00000291171	intron_12_132575488_132575940	ENSG00000291171.1	-0.793548
intron_16_79769222_79770447	0.427399	smultixcan	0.951878	MAFTRR	intron_16_79803119_79804344	ENSG00000261390.8	0.793651
intron_17_63437560_63445898	0.427451	smultixcan	0.951878	CYB561	intron_17_61514921_61523259	ENSG00000008283.16	-0.793561
intron_19_40799968_40800339	0.42745	smultixcan	0.951878	EGLN2	intron_19_41305873_41306244	ENSG00000269858.6	-0.793564
intron_1_84650527_84651883	0.427458	smultixcan	0.951878	SSX2IP	intron_1_85116210_85117566	ENSG00000117155.17	-0.420114
intron_7_102376322_102397620	0.427373	smultixcan	0.951878	PRKRIP1	intron_7_102016769_102038067	ENSG00000128563.13	-1.14398
intron_9_108936437_108950507	0.427461	smultixcan	0.951878	ABITRAM	intron_9_111698717_111712787	ENSG00000119328.12	-0.701436
intron_10_17615964_17617083	0.327384	Kidney_Cortex	0.951882	HACD1	intron_10_17657963_17659082	ENSG00000165996.14	-0.979396
intron_10_21538912_21556643	0.326398	Kidney_Cortex	0.951882	MLLT10	intron_10_21827841_21845572	ENSG00000078403.17	0.981395
intron_10_78040225_78040615	0.327757	Kidney_Cortex	0.951882	RPS24	intron_10_79799983_79800373	ENSG00000138326.21	0.978641
intron_11_125609589_125611428	0.327498	Kidney_Cortex	0.951882	STT3A	intron_11_125479484_125481323	ENSG00000134910.14	0.979167
intron_11_57302224_57302459	0.327584	Kidney_Cortex	0.951882	TNKS1BP1	intron_11_57069698_57069933	ENSG00000149115.14	-0.978992
intron_12_113273290_113273569	0.327498	Kidney_Cortex	0.951882	TPCN1	intron_12_113711095_113711374	ENSG00000186815.13	0.979167
intron_13_20656430_20663263	0.326752	Kidney_Cortex	0.951882	IFT88	intron_13_21230569_21237402	ENSG00000032742.18	0.980676
intron_13_27427192_27429870	0.327427	Kidney_Cortex	0.951882	GTF3A	intron_13_28001329_28004007	ENSG00000122034.17	0.97931
intron_14_75038412_75039911	0.328103	Kidney_Cortex	0.951882	MLH3	intron_14_75505115_75506614	ENSG00000119684.16	-0.977941
intron_14_75038412_75041615	0.328103	Kidney_Cortex	0.951882	MLH3	intron_14_75505115_75508318	ENSG00000119684.16	0.977941
intron_16_19067737_19071928	0.327893	Kidney_Cortex	0.951882	COQ7	intron_16_19079059_19083250	ENSG00000167186.11	-0.978367
intron_16_3671791_3672700	0.327606	Kidney_Cortex	0.951882	TRAP1	intron_16_3721792_3722701	ENSG00000126602.11	-0.978947
intron_16_3671791_3674339	0.327606	Kidney_Cortex	0.951882	TRAP1	intron_16_3721792_3724340	ENSG00000126602.11	0.978947
intron_17_47379253_47391437	0.328024	Kidney_Cortex	0.951882	EFCAB13	intron_17_45456619_45468803	ENSG00000178852.16	-0.978102
intron_18_48619745_48636614	0.327643	Kidney_Cortex	0.951882	CTIF	intron_18_46146116_46162985	ENSG00000134030.14	0.978873
intron_18_79486630_79527528	0.328203	Kidney_Cortex	0.951882	NFATC1	intron_18_77246630_77287528	ENSG00000131196.18	-0.97774
intron_19_1992056_1993020	0.32707	Kidney_Cortex	0.951882	BTBD2	intron_19_1992055_1993019	ENSG00000133243.10	0.980032
intron_19_32868645_32869686	0.327792	Kidney_Cortex	0.951882	SLC7A9	intron_19_33359551_33360592	ENSG00000021488.13	0.978571
intron_19_47747031_47750178	0.32722	Kidney_Cortex	0.951882	NOP53	intron_19_48250288_48253435	ENSG00000105373.19	0.97973
intron_19_5119219_5119653	0.328016	Kidney_Cortex	0.951882	KDM4B	intron_19_5119230_5119664	ENSG00000127663.15	0.978117
intron_1_109412184_109413068	0.327086	Kidney_Cortex	0.951882	PSMA5	intron_1_109954806_109955690	ENSG00000143106.13	-0.98
intron_1_117116745_117118034	0.327403	Kidney_Cortex	0.951882	TRIM45	intron_1_117659367_117660656	ENSG00000134253.10	-0.979358
intron_1_117116745_117118088	0.327403	Kidney_Cortex	0.951882	TRIM45	intron_1_117659367_117660710	ENSG00000134253.10	0.979358
intron_21_36146355_36156217	0.327907	Kidney_Cortex	0.951882	CBR3-AS1	intron_21_37518653_37528515	ENSG00000236830.8	0.978339
intron_22_30529349_30531903	0.328164	Kidney_Cortex	0.951882	SEC14L6	intron_22_30925336_30927890	ENSG00000214491.9	-0.977818
intron_2_234272_242798	0.327288	Kidney_Cortex	0.951882	SH3YL1	intron_2_234272_242798	ENSG00000035115.22	-0.979592
intron_2_234272_247538	0.327288	Kidney_Cortex	0.951882	SH3YL1	intron_2_234272_247538	ENSG00000035115.22	0.979592
intron_2_242871_243503	0.327288	Kidney_Cortex	0.951882	SH3YL1	intron_2_242871_243503	ENSG00000035115.22	-0.979592
intron_2_243562_247538	0.327288	Kidney_Cortex	0.951882	SH3YL1	intron_2_243562_247538	ENSG00000035115.22	-0.979592
intron_2_48591855_48595228	0.327792	Kidney_Cortex	0.951882	STON1	intron_2_48818994_48822367	ENSG00000243244.7	0.978571
intron_2_70059680_70085547	0.326093	Kidney_Cortex	0.951882	PCBP1-AS1	intron_2_70286812_70312679	ENSG00000179818.17	0.982015
intron_3_149041680_149042166	0.326078	Kidney_Cortex	0.951882	HLTF	intron_3_148759467_148759953	ENSG00000071794.16	-0.982044
intron_4_101830206_101855035	0.327717	Kidney_Cortex	0.951882	BANK1	intron_4_102751363_102776192	ENSG00000153064.12	-0.978723
intron_4_119217673_119220116	0.326893	Kidney_Cortex	0.951882	USP53	intron_4_120138828_120141271	ENSG00000145390.12	0.980392
intron_5_131264166_131315976	0.32656	Kidney_Cortex	0.951882	CDC42SE2	intron_5_130599859_130651669	ENSG00000158985.14	-0.981067
intron_5_138352987_138372674	0.327288	Kidney_Cortex	0.951882	KDM3B	intron_5_137688676_137708363	ENSG00000120733.14	0.979592
intron_5_141934586_141937198	0.325967	Kidney_Cortex	0.951882	DELE1	intron_5_141314151_141316763	ENSG00000081791.9	-0.98227
intron_7_102364411_102375823	0.327945	Kidney_Cortex	0.951882	PRKRIP1	intron_7_102004858_102016270	ENSG00000128563.13	0.978261
intron_7_97117897_97136388	0.325998	Kidney_Cortex	0.951882	SDHAF3	intron_7_96747209_96765700	ENSG00000196636.8	0.982206
intron_8_123030716_123041970	0.32757	Kidney_Cortex	0.951882	DERL1	intron_8_124042956_124054210	ENSG00000136986.10	-0.979021
intron_10_28535757_28583399	0.359757	Heart_Atrial_Appendage	0.951883	WAC	intron_10_28824686_28872328	ENSG00000095787.26	0.915829
intron_10_3147737_3149621	0.355423	Heart_Atrial_Appendage	0.951883	PITRM1	intron_10_3189929_3191813	ENSG00000107959.17	-0.924122
intron_10_5862691_5878097	0.357725	Heart_Atrial_Appendage	0.951883	ANKRD16	intron_10_5904654_5920060	ENSG00000134461.16	-0.919708
intron_10_5883167_5883969	0.363834	Heart_Atrial_Appendage	0.951883	ANKRD16	intron_10_5925130_5925932	ENSG00000134461.16	0.908083
intron_11_12161576_12162079	0.361998	Heart_Atrial_Appendage	0.951883	MICAL2	intron_11_12183123_12183626	ENSG00000133816.19	-0.911565
intron_11_1926481_1926695	0.361092	Heart_Atrial_Appendage	0.951883	TNNT3	intron_11_1947711_1947925	ENSG00000130595.20	0.913287
intron_11_43881179_43882583	0.362081	Heart_Atrial_Appendage	0.951883	ALKBH3	intron_11_43902729_43904133	ENSG00000166199.13	0.911408
intron_11_44075592_44077279	0.357573	Heart_Atrial_Appendage	0.951883	ACCS	intron_11_44097142_44098829	ENSG00000110455.14	-0.92
intron_11_44075592_44077323	0.357573	Heart_Atrial_Appendage	0.951883	ACCS	intron_11_44097142_44098873	ENSG00000110455.14	0.92
intron_11_47736740_47743953	0.361379	Heart_Atrial_Appendage	0.951883	FNBP4	intron_11_47758292_47765505	ENSG00000109920.13	0.912741
intron_11_64925028_64925848	0.35494	Heart_Atrial_Appendage	0.951883	PPP2R5B	intron_11_64692500_64693320	ENSG00000068971.14	-0.925049
intron_11_64927903_64928066	0.356046	Heart_Atrial_Appendage	0.951883	PPP2R5B	intron_11_64695375_64695538	ENSG00000068971.14	-0.922925
intron_11_65581373_65581539	0.357764	Heart_Atrial_Appendage	0.951883	EHBP1L1	intron_11_65348844_65349010	ENSG00000173442.13	0.919634
intron_11_65713503_65713593	0.361554	Heart_Atrial_Appendage	0.951883	KAT5	intron_11_65480974_65481064	ENSG00000172977.13	-0.912409
intron_11_66844364_66844869	0.35787	Heart_Atrial_Appendage	0.951883	RCE1	intron_11_66611835_66612340	ENSG00000173653.8	-0.919431
intron_11_74848462_74862981	0.355414	Heart_Atrial_Appendage	0.951883	XRRA1	intron_11_74559507_74574026	ENSG00000166435.17	0.924138
intron_11_74851203_74906239	0.359016	Heart_Atrial_Appendage	0.951883	XRRA1	intron_11_74562248_74617284	ENSG00000166435.17	-0.917241
intron_11_74852082_74906239	0.359016	Heart_Atrial_Appendage	0.951883	XRRA1	intron_11_74563127_74617284	ENSG00000166435.17	0.917241
intron_12_100200919_100204940	0.360247	Heart_Atrial_Appendage	0.951883	ACTR6	intron_12_100594697_100598718	ENSG00000075089.10	0.914894
intron_12_10123363_10125297	0.358138	Heart_Atrial_Appendage	0.951883	CLEC7A	intron_12_10275962_10277896	ENSG00000172243.18	-0.918919
intron_12_113291958_113292934	0.356594	Heart_Atrial_Appendage	0.951883	TPCN1	intron_12_113729763_113730739	ENSG00000186815.13	-0.921875
intron_12_113822646_113823209	0.356964	Heart_Atrial_Appendage	0.951883	RBM19	intron_12_114260451_114261014	ENSG00000122965.11	0.921166
intron_12_120455030_120457076	0.358138	Heart_Atrial_Appendage	0.951883	GATC	intron_12_120892833_120894879	ENSG00000257218.6	0.918919
intron_12_121165437_121166058	0.357296	Heart_Atrial_Appendage	0.951883	P2RX7	intron_12_121603240_121603861	ENSG00000089041.17	0.92053
intron_12_121223043_121228533	0.357421	Heart_Atrial_Appendage	0.951883	P2RX4	intron_12_121660846_121666336	ENSG00000135124.16	-0.92029
intron_12_132121980_132125194	0.35997	Heart_Atrial_Appendage	0.951883	ENSG00000291171	intron_12_132606525_132609739	ENSG00000291171.1	0.915423
intron_12_132582266_132582971	0.35455	Heart_Atrial_Appendage	0.951883	FBRSL1	intron_12_133158852_133159557	ENSG00000112787.14	0.925799
intron_12_132861634_132862333	0.362547	Heart_Atrial_Appendage	0.951883	CHFR	intron_12_133438220_133438919	ENSG00000072609.18	0.910523
intron_12_1408247_1444562	0.363806	Heart_Atrial_Appendage	0.951883	ERC1	intron_12_1517413_1553728	ENSG00000082805.21	-0.908136
intron_12_38829455_38839916	0.360247	Heart_Atrial_Appendage	0.951883	CPNE8	intron_12_39223257_39233718	ENSG00000139117.14	-0.914894
intron_12_48815728_48823344	0.358733	Heart_Atrial_Appendage	0.951883	CACNB3	intron_12_49209511_49217127	ENSG00000167535.8	0.917782
intron_12_51049185_51056350	0.360449	Heart_Atrial_Appendage	0.951883	LETMD1	intron_12_51442968_51450133	ENSG00000050426.16	-0.914509
intron_12_59775475_59779423	0.363302	Heart_Atrial_Appendage	0.951883	SLC16A7	intron_12_60169256_60173204	ENSG00000118596.12	0.909091
intron_12_6046817_6052543	0.362741	Heart_Atrial_Appendage	0.951883	VWF	intron_12_6155983_6161709	ENSG00000110799.14	0.910155
intron_12_63665859_63666465	0.361088	Heart_Atrial_Appendage	0.951883	DPY19L2	intron_12_64059639_64060245	ENSG00000177990.12	0.913295
intron_12_6492972_6493459	0.363302	Heart_Atrial_Appendage	0.951883	MRPL51	intron_12_6602138_6602625	ENSG00000111639.8	-0.909091
intron_12_89349561_89350588	0.354689	Heart_Atrial_Appendage	0.951883	DUSP6	intron_12_89743338_89744365	ENSG00000139318.8	0.925532
intron_13_39655879_39659364	0.357335	Heart_Atrial_Appendage	0.951883	COG6	intron_13_40230016_40233501	ENSG00000133103.17	-0.920455
intron_13_45479066_45480125	0.356122	Heart_Atrial_Appendage	0.951883	COG3	intron_13_46053201_46054260	ENSG00000136152.15	-0.92278
intron_13_51252201_51280450	0.359127	Heart_Atrial_Appendage	0.951883	FAM124A	intron_13_51826337_51854586	ENSG00000150510.17	0.917031
intron_13_75341235_75341496	0.357101	Heart_Atrial_Appendage	0.951883	TBC1D4	intron_13_75915371_75915632	ENSG00000136111.14	-0.920904
intron_14_103673431_103675552	0.361683	Heart_Atrial_Appendage	0.951883	ENSG00000256500	intron_14_104139768_104141889	ENSG00000256500.6	-0.912162
intron_14_103673431_103675552	0.361683	Heart_Atrial_Appendage	0.951883	KLC1	intron_14_104139768_104141889	ENSG00000126214.22	-0.912162
intron_14_50482416_50482652	0.364135	Heart_Atrial_Appendage	0.951883	MAP4K5	intron_14_50949134_50949370	ENSG00000012983.12	-0.907514
intron_14_50482416_50485578	0.364135	Heart_Atrial_Appendage	0.951883	MAP4K5	intron_14_50949134_50952296	ENSG00000012983.12	0.907514
intron_14_56616027_56617183	0.357168	Heart_Atrial_Appendage	0.951883	TMEM260	intron_14_57082745_57083901	ENSG00000070269.14	0.920775
intron_14_60125251_60125637	0.36228	Heart_Atrial_Appendage	0.951883	PCNX4	intron_14_60591969_60592355	ENSG00000126773.13	-0.91103
intron_14_64487196_64490361	0.354877	Heart_Atrial_Appendage	0.951883	ZBTB25	intron_14_64953914_64957079	ENSG00000089775.12	0.92517
intron_14_67583883_67583995	0.362808	Heart_Atrial_Appendage	0.951883	PLEKHH1	intron_14_68050600_68050712	ENSG00000054690.14	0.910028
intron_14_68885599_68890139	0.35975	Heart_Atrial_Appendage	0.951883	ACTN1	intron_14_69352316_69356856	ENSG00000072110.16	-0.915842
intron_14_94383241_94390457	0.356706	Heart_Atrial_Appendage	0.951883	SERPINA1	intron_14_94849578_94856794	ENSG00000197249.14	-0.921661
intron_15_101973727_101973905	0.358957	Heart_Atrial_Appendage	0.951883	ENSG00000290823	intron_15_102513930_102514108	ENSG00000290823.1	-0.917354
intron_15_101973727_101973905	0.358957	Heart_Atrial_Appendage	0.951883	WASH3P	intron_15_102513930_102514108	ENSG00000185596.17	-0.917354
intron_15_29704305_29705528	0.35546	Heart_Atrial_Appendage	0.951883	TJP1	intron_15_29996509_29997732	ENSG00000104067.17	-0.924051
intron_15_57282598_57286157	0.360728	Heart_Atrial_Appendage	0.951883	TCF12	intron_15_57574796_57578355	ENSG00000140262.18	-0.913979
intron_15_84647954_84648537	0.356488	Heart_Atrial_Appendage	0.951883	WDR73	intron_15_85191185_85191768	ENSG00000177082.13	0.922078
intron_15_90910292_90910501	0.362718	Heart_Atrial_Appendage	0.951883	MAN2A2	intron_15_91453522_91453731	ENSG00000196547.15	-0.910198
intron_16_56839604_56841705	0.35556	Heart_Atrial_Appendage	0.951883	NUP93	intron_16_56873516_56875617	ENSG00000102900.13	-0.923858
intron_16_668699_669553	0.363792	Heart_Atrial_Appendage	0.951883	RHOT2	intron_16_718699_719553	ENSG00000140983.15	-0.908163
intron_16_668699_670123	0.363792	Heart_Atrial_Appendage	0.951883	RHOT2	intron_16_718699_720123	ENSG00000140983.15	0.908163
intron_16_67990997_67991115	0.360312	Heart_Atrial_Appendage	0.951883	DPEP2	intron_16_68024900_68025018	ENSG00000167261.14	0.91477
intron_16_68352409_68353492	0.35524	Heart_Atrial_Appendage	0.951883	PRMT7	intron_16_68386312_68387395	ENSG00000132600.18	0.924473
intron_16_71288937_71289136	0.354689	Heart_Atrial_Appendage	0.951883	CMTR2	intron_16_71322840_71323039	ENSG00000180917.18	-0.925532
intron_16_72021311_72022362	0.363178	Heart_Atrial_Appendage	0.951883	DHODH	intron_16_72055210_72056261	ENSG00000102967.12	0.909325
intron_16_74676425_74678899	0.359691	Heart_Atrial_Appendage	0.951883	MLKL	intron_16_74710323_74712797	ENSG00000168404.13	0.915954
intron_17_3689627_3690070	0.362446	Heart_Atrial_Appendage	0.951883	P2RX5	intron_17_3592921_3593364	ENSG00000083454.23	0.910714
intron_17_3941654_3942606	0.357266	Heart_Atrial_Appendage	0.951883	ATP2A3	intron_17_3844948_3845900	ENSG00000074370.18	-0.920587
intron_17_46094701_46170855	0.360826	Heart_Atrial_Appendage	0.951883	KANSL1	intron_17_44172067_44248221	ENSG00000120071.15	-0.913793
intron_17_4720472_4720550	0.361088	Heart_Atrial_Appendage	0.951883	ARRB2	intron_17_4623767_4623845	ENSG00000141480.18	-0.913295
intron_17_48048462_48050607	0.360567	Heart_Atrial_Appendage	0.951883	NFE2L1	intron_17_46125824_46127969	ENSG00000082641.16	0.914286
intron_17_48048864_48050607	0.360567	Heart_Atrial_Appendage	0.951883	NFE2L1	intron_17_46126226_46127969	ENSG00000082641.16	-0.914286
intron_17_55751477_55767335	0.359451	Heart_Atrial_Appendage	0.951883	PCTP	intron_17_53828838_53844696	ENSG00000141179.14	0.916412
intron_17_59062648_59064355	0.357573	Heart_Atrial_Appendage	0.951883	TRIM37	intron_17_57140009_57141716	ENSG00000108395.14	0.92
intron_17_59112345_59131281	0.363302	Heart_Atrial_Appendage	0.951883	SKA2	intron_17_57189706_57208642	ENSG00000182628.13	0.909091
intron_17_59112345_59154956	0.363302	Heart_Atrial_Appendage	0.951883	SKA2	intron_17_57189706_57232317	ENSG00000182628.13	-0.909091
intron_17_61388708_61391977	0.358786	Heart_Atrial_Appendage	0.951883	BCAS3	intron_17_59466069_59469338	ENSG00000141376.23	-0.917681
intron_17_67350336_67357303	0.360443	Heart_Atrial_Appendage	0.951883	PSMD12	intron_17_65346452_65353419	ENSG00000197170.10	0.914521
intron_17_75602945_75603032	0.364191	Heart_Atrial_Appendage	0.951883	MYO15B	intron_17_73599026_73599113	ENSG00000266714.11	0.907407
intron_17_75611658_75611886	0.364394	Heart_Atrial_Appendage	0.951883	MYO15B	intron_17_73607739_73607967	ENSG00000266714.11	-0.907025
intron_17_76540573_76543029	0.355847	Heart_Atrial_Appendage	0.951883	PRCD	intron_17_74536655_74539111	ENSG00000214140.11	0.923307
intron_17_76540573_76553109	0.361527	Heart_Atrial_Appendage	0.951883	PRCD	intron_17_74536655_74549191	ENSG00000214140.11	0.912459
intron_17_79075090_79077430	0.363074	Heart_Atrial_Appendage	0.951883	ENGASE	intron_17_77071172_77073512	ENSG00000167280.17	0.909524
intron_17_81511803_81511903	0.355459	Heart_Atrial_Appendage	0.951883	ACTG1	intron_17_79478829_79478929	ENSG00000184009.13	0.924053
intron_17_82101866_82127692	0.358034	Heart_Atrial_Appendage	0.951883	CCDC57	intron_17_80059742_80085568	ENSG00000176155.21	0.919118
intron_18_11999187_12008333	0.364547	Heart_Atrial_Appendage	0.951883	IMPA2	intron_18_11999186_12008332	ENSG00000141401.12	-0.906736
intron_18_47046527_47052880	0.354542	Heart_Atrial_Appendage	0.951883	KATNAL2	intron_18_44572898_44579251	ENSG00000167216.19	-0.925816
intron_18_63367859_63381377	0.363417	Heart_Atrial_Appendage	0.951883	KDSR-DT	intron_18_61035092_61048610	ENSG00000267390.3	0.908873
intron_18_70121700_70127502	0.364284	Heart_Atrial_Appendage	0.951883	RTTN	intron_18_67788936_67794738	ENSG00000176225.15	-0.907233
intron_18_76371571_76378855	0.357685	Heart_Atrial_Appendage	0.951883	ZNF516	intron_18_74083526_74090810	ENSG00000101493.11	-0.919786
intron_19_10919680_10919877	0.355486	Heart_Atrial_Appendage	0.951883	CARM1	intron_19_11030356_11030553	ENSG00000142453.12	0.924
intron_19_10919966_10920436	0.355486	Heart_Atrial_Appendage	0.951883	CARM1	intron_19_11030642_11031112	ENSG00000142453.12	0.924
intron_19_11442515_11445389	0.358666	Heart_Atrial_Appendage	0.951883	PRKCSH	intron_19_11553330_11556204	ENSG00000130175.10	-0.91791
intron_19_16129604_16132212	0.360567	Heart_Atrial_Appendage	0.951883	RAB8A	intron_19_16240414_16243022	ENSG00000167461.12	0.914286
intron_19_17352368_17360528	0.354708	Heart_Atrial_Appendage	0.951883	PLVAP	intron_19_17463177_17471337	ENSG00000130300.9	-0.925496
intron_19_18924979_18925130	0.36455	Heart_Atrial_Appendage	0.951883	DDX49	intron_19_19035788_19035939	ENSG00000105671.12	-0.906729
intron_19_34482641_34490376	0.354484	Heart_Atrial_Appendage	0.951883	WTIP	intron_19_34973546_34981281	ENSG00000142279.13	0.925926
intron_19_38942751_38944969	0.355211	Heart_Atrial_Appendage	0.951883	ENSG00000269547	intron_19_39433391_39435609	ENSG00000269547.1	-0.924528
intron_19_38942751_38944969	0.355211	Heart_Atrial_Appendage	0.951883	FBXO17	intron_19_39433391_39435609	ENSG00000269190.6	-0.924528
intron_19_3963669_3963871	0.363596	Heart_Atrial_Appendage	0.951883	DAPK3	intron_19_3963667_3963869	ENSG00000167657.14	-0.908535
intron_19_45818146_45821384	0.36122	Heart_Atrial_Appendage	0.951883	SYMPK	intron_19_46321404_46324642	ENSG00000125755.19	0.913043
intron_19_45825331_45826226	0.358369	Heart_Atrial_Appendage	0.951883	SYMPK	intron_19_46328589_46329484	ENSG00000125755.19	0.918478
intron_19_45854507_45863058	0.358769	Heart_Atrial_Appendage	0.951883	SYMPK	intron_19_46357765_46366316	ENSG00000125755.19	0.917713
intron_19_45854585_45863058	0.358369	Heart_Atrial_Appendage	0.951883	SYMPK	intron_19_46357843_46366316	ENSG00000125755.19	-0.918478
intron_19_46733875_46736823	0.362168	Heart_Atrial_Appendage	0.951883	STRN4	intron_19_47237132_47240080	ENSG00000090372.15	0.911243
intron_19_48470669_48472325	0.355491	Heart_Atrial_Appendage	0.951883	CYTH2	intron_19_48973926_48975582	ENSG00000105443.17	-0.92399
intron_19_48470669_48472325	0.355491	Heart_Atrial_Appendage	0.951883	ENSG00000268465	intron_19_48973926_48975582	ENSG00000268465.1	-0.92399
intron_19_49335782_49336909	0.357853	Heart_Atrial_Appendage	0.951883	CD37	intron_19_49839039_49840166	ENSG00000104894.12	-0.919463
intron_19_49359499_49359844	0.357853	Heart_Atrial_Appendage	0.951883	TEAD2	intron_19_49862756_49863101	ENSG00000074219.14	-0.919463
intron_19_49598013_49599272	0.357813	Heart_Atrial_Appendage	0.951883	PRR12	intron_19_50101270_50102529	ENSG00000126464.15	0.91954
intron_19_49792064_49792991	0.362795	Heart_Atrial_Appendage	0.951883	AP2A1	intron_19_50295321_50296248	ENSG00000196961.13	-0.910053
intron_19_54431191_54435542	0.36287	Heart_Atrial_Appendage	0.951883	TTYH1	intron_19_54942369_54946722	ENSG00000167614.14	-0.90991
intron_19_57500113_57504660	0.360311	Heart_Atrial_Appendage	0.951883	ZNF773	intron_19_58011481_58016028	ENSG00000152439.13	0.914773
intron_19_6444301_6452312	0.357093	Heart_Atrial_Appendage	0.951883	SLC25A23	intron_19_6444312_6452323	ENSG00000125648.15	0.920918
intron_19_6452479_6453981	0.355166	Heart_Atrial_Appendage	0.951883	SLC25A23	intron_19_6452490_6453992	ENSG00000125648.15	0.924615
intron_1_103555109_103571557	0.362237	Heart_Atrial_Appendage	0.951883	AMY2B	intron_1_104097731_104114179	ENSG00000240038.7	0.911111
intron_1_109229572_109230878	0.357573	Heart_Atrial_Appendage	0.951883	SARS1	intron_1_109772194_109773500	ENSG00000031698.13	-0.92
intron_1_116406148_116418459	0.358269	Heart_Atrial_Appendage	0.951883	ATP1A1-AS1	intron_1_116948770_116961081	ENSG00000203865.13	0.918669
intron_1_1297933_1298013	0.364483	Heart_Atrial_Appendage	0.951883	ACAP3	intron_1_1233313_1233393	ENSG00000131584.19	0.906857
intron_1_155060832_155062245	0.357175	Heart_Atrial_Appendage	0.951883	ADAM15	intron_1_155033308_155034721	ENSG00000143537.14	-0.920761
intron_1_160091608_160091808	0.356022	Heart_Atrial_Appendage	0.951883	IGSF8	intron_1_160061398_160061598	ENSG00000162729.14	-0.922972
intron_1_160091631_160091808	0.359911	Heart_Atrial_Appendage	0.951883	IGSF8	intron_1_160061421_160061598	ENSG00000162729.14	0.915535
intron_1_160127820_160128652	0.362298	Heart_Atrial_Appendage	0.951883	ATP1A2	intron_1_160097610_160098442	ENSG00000018625.15	-0.910995
intron_1_161130847_161131006	0.362687	Heart_Atrial_Appendage	0.951883	DEDD	intron_1_161100637_161100796	ENSG00000158796.17	0.910256
intron_1_170539571_170542491	0.362317	Heart_Atrial_Appendage	0.951883	GORAB	intron_1_170508712_170511632	ENSG00000120370.14	-0.910959
intron_1_183627594_183630461	0.355967	Heart_Atrial_Appendage	0.951883	ARPC5	intron_1_183596729_183599596	ENSG00000162704.16	0.923077
intron_1_186956344_186965409	0.364507	Heart_Atrial_Appendage	0.951883	PLA2G4A	intron_1_186925476_186934541	ENSG00000116711.10	0.906811
intron_1_204261448_204264942	0.361795	Heart_Atrial_Appendage	0.951883	PLEKHA6	intron_1_204230576_204234070	ENSG00000143850.16	0.91195
intron_1_204261508_204261960	0.361795	Heart_Atrial_Appendage	0.951883	PLEKHA6	intron_1_204230636_204231088	ENSG00000143850.16	0.91195
intron_1_205187806_205211271	0.360014	Heart_Atrial_Appendage	0.951883	DSTYK	intron_1_205156934_205180399	ENSG00000133059.17	0.915338
intron_1_22643886_22644011	0.35671	Heart_Atrial_Appendage	0.951883	C1QC	intron_1_22970379_22970504	ENSG00000159189.13	-0.921652
intron_1_26787989_26790759	0.361657	Heart_Atrial_Appendage	0.951883	PIGV	intron_1_27114480_27117250	ENSG00000060642.12	-0.912213
intron_1_36423466_36431802	0.362522	Heart_Atrial_Appendage	0.951883	OSCP1	intron_1_36889067_36897403	ENSG00000116885.18	-0.910569
intron_1_36431882_36432422	0.360384	Heart_Atrial_Appendage	0.951883	OSCP1	intron_1_36897483_36898023	ENSG00000116885.18	-0.914634
intron_1_36457981_36460692	0.355645	Heart_Atrial_Appendage	0.951883	MRPS15	intron_1_36923582_36926293	ENSG00000116898.12	0.923695
intron_1_36468221_36469156	0.360916	Heart_Atrial_Appendage	0.951883	CSF3R	intron_1_36933822_36934757	ENSG00000119535.19	0.913621
intron_1_3891057_3892883	0.361443	Heart_Atrial_Appendage	0.951883	C1orf174	intron_1_3807621_3809447	ENSG00000198912.12	0.912619
intron_1_45551155_45561789	0.357421	Heart_Atrial_Appendage	0.951883	AKR1A1	intron_1_46016827_46027461	ENSG00000117448.14	0.92029
intron_1_45552563_45561789	0.357421	Heart_Atrial_Appendage	0.951883	AKR1A1	intron_1_46018235_46027461	ENSG00000117448.14	-0.92029
intron_1_45620433_45620528	0.360766	Heart_Atrial_Appendage	0.951883	CCDC17	intron_1_46086105_46086200	ENSG00000159588.15	0.913907
intron_1_45620433_45620723	0.360766	Heart_Atrial_Appendage	0.951883	CCDC17	intron_1_46086105_46086395	ENSG00000159588.15	-0.913907
intron_1_53852270_53855001	0.358694	Heart_Atrial_Appendage	0.951883	YIPF1	intron_1_54317943_54320674	ENSG00000058799.15	0.917857
intron_1_94679607_94705439	0.356915	Heart_Atrial_Appendage	0.951883	SLC44A3-AS1	intron_1_95145163_95170995	ENSG00000224081.10	-0.92126
intron_1_94679607_94732258	0.356915	Heart_Atrial_Appendage	0.951883	SLC44A3-AS1	intron_1_95145163_95197814	ENSG00000224081.10	0.92126
intron_1_94679607_94819956	0.356915	Heart_Atrial_Appendage	0.951883	SLC44A3-AS1	intron_1_95145163_95285512	ENSG00000224081.10	0.92126
intron_1_94983306_95027129	0.364419	Heart_Atrial_Appendage	0.951883	ALG14	intron_1_95448862_95492685	ENSG00000172339.10	0.906977
intron_20_25489985_25491351	0.361337	Heart_Atrial_Appendage	0.951883	NINL	intron_20_25470621_25471987	ENSG00000101004.16	0.912821
intron_20_3213226_3213985	0.364669	Heart_Atrial_Appendage	0.951883	ITPA	intron_20_3193872_3194631	ENSG00000125877.13	-0.906504
intron_20_35713857_35714185	0.358689	Heart_Atrial_Appendage	0.951883	RBM39	intron_20_34301779_34302107	ENSG00000131051.24	-0.917867
intron_20_36897959_36904157	0.357813	Heart_Atrial_Appendage	0.951883	SAMHD1	intron_20_35526362_35532560	ENSG00000101347.11	0.91954
intron_20_3912634_3916927	0.355532	Heart_Atrial_Appendage	0.951883	PANK2	intron_20_3893281_3897574	ENSG00000125779.24	0.923913
intron_20_62323856_62324080	0.358951	Heart_Atrial_Appendage	0.951883	LAMA5	intron_20_60898912_60899136	ENSG00000130702.15	0.917365
intron_21_28878333_28882160	0.362969	Heart_Atrial_Appendage	0.951883	N6AMT1	intron_21_30250655_30254482	ENSG00000156239.12	0.909722
intron_21_32603292_32604125	0.355967	Heart_Atrial_Appendage	0.951883	CFAP298-TCP10L	intron_21_33975602_33976435	ENSG00000265590.10	-0.923077
intron_21_32603292_32604125	0.355967	Heart_Atrial_Appendage	0.951883	CFAP298	intron_21_33975602_33976435	ENSG00000159079.19	-0.923077
intron_21_33447140_33448782	0.357783	Heart_Atrial_Appendage	0.951883	TMEM50B	intron_21_34819447_34821089	ENSG00000142188.17	-0.919598
intron_21_39347478_39348292	0.356397	Heart_Atrial_Appendage	0.951883	HMGN1	intron_21_40719404_40720218	ENSG00000205581.11	-0.922252
intron_21_39347483_39347916	0.356397	Heart_Atrial_Appendage	0.951883	HMGN1	intron_21_40719409_40719842	ENSG00000205581.11	0.922252
intron_21_39347483_39348292	0.356397	Heart_Atrial_Appendage	0.951883	HMGN1	intron_21_40719409_40720218	ENSG00000205581.11	-0.922252
intron_21_39347952_39348292	0.356397	Heart_Atrial_Appendage	0.951883	HMGN1	intron_21_40719878_40720218	ENSG00000205581.11	0.922252
intron_21_46277717_46279993	0.36226	Heart_Atrial_Appendage	0.951883	MCM3AP	intron_21_47697631_47699907	ENSG00000160294.11	0.911067
intron_22_23877869_23882459	0.359599	Heart_Atrial_Appendage	0.951883	SLC2A11	intron_22_24220056_24224646	ENSG00000133460.20	-0.916129
intron_22_26482240_26483765	0.362839	Heart_Atrial_Appendage	0.951883	HPS4	intron_22_26878206_26879731	ENSG00000100099.22	-0.909968
intron_22_29225216_29226490	0.363854	Heart_Atrial_Appendage	0.951883	EMID1	intron_22_29621205_29622479	ENSG00000186998.16	0.908046
intron_22_38752665_38755763	0.362641	Heart_Atrial_Appendage	0.951883	SUN2	intron_22_39148670_39151768	ENSG00000100242.16	-0.910345
intron_22_41261580_41264664	0.357725	Heart_Atrial_Appendage	0.951883	RANGAP1	intron_22_41657584_41660668	ENSG00000100401.21	0.919708
intron_2_101262691_101264845	0.364191	Heart_Atrial_Appendage	0.951883	CNOT11	intron_2_101879153_101881307	ENSG00000158435.8	0.907407
intron_2_102362718_102367825	0.360891	Heart_Atrial_Appendage	0.951883	IL18R1	intron_2_102979178_102984285	ENSG00000115604.12	-0.913669
intron_2_120160974_120164836	0.355144	Heart_Atrial_Appendage	0.951883	EPB41L5	intron_2_120918550_120922412	ENSG00000115109.14	-0.924658
intron_2_127050912_127051154	0.356692	Heart_Atrial_Appendage	0.951883	BIN1	intron_2_127808488_127808730	ENSG00000136717.15	0.921687
intron_2_130182452_130182627	0.364331	Heart_Atrial_Appendage	0.951883	MZT2B	intron_2_130940025_130940200	ENSG00000152082.15	-0.907143
intron_2_130182452_130190469	0.364331	Heart_Atrial_Appendage	0.951883	MZT2B	intron_2_130940025_130948042	ENSG00000152082.15	0.907143
intron_2_130182775_130183787	0.364331	Heart_Atrial_Appendage	0.951883	MZT2B	intron_2_130940348_130941360	ENSG00000152082.15	0.907143
intron_2_130183966_130190469	0.364685	Heart_Atrial_Appendage	0.951883	MZT2B	intron_2_130941539_130948042	ENSG00000152082.15	0.906475
intron_2_174395817_174398275	0.359777	Heart_Atrial_Appendage	0.951883	SCRN3	intron_2_175260545_175263003	ENSG00000144306.15	-0.915789
intron_2_174395817_174399922	0.359777	Heart_Atrial_Appendage	0.951883	SCRN3	intron_2_175260545_175264650	ENSG00000144306.15	0.915789
intron_2_190649982_190655977	0.364248	Heart_Atrial_Appendage	0.951883	NAB1	intron_2_191514708_191520703	ENSG00000138386.17	0.907301
intron_2_201761818_201767229	0.362728	Heart_Atrial_Appendage	0.951883	ALS2	intron_2_202626541_202631952	ENSG00000003393.16	0.91018
intron_2_232333987_232334369	0.363792	Heart_Atrial_Appendage	0.951883	DIS3L2	intron_2_233198697_233199079	ENSG00000144535.20	-0.908163
intron_2_238347475_238348764	0.359021	Heart_Atrial_Appendage	0.951883	TRAF3IP1	intron_2_239256116_239257405	ENSG00000204104.12	0.917232
intron_2_27258934_27262812	0.363914	Heart_Atrial_Appendage	0.951883	SLC30A3	intron_2_27481802_27485680	ENSG00000115194.11	-0.907932
intron_2_3532310_3534113	0.354765	Heart_Atrial_Appendage	0.951883	ENSG00000242282	intron_2_3579900_3581703	ENSG00000242282.6	0.925387
intron_2_38315334_38318535	0.359317	Heart_Atrial_Appendage	0.951883	ATL2	intron_2_38542476_38545677	ENSG00000119787.14	-0.916667
intron_2_44715353_44743622	0.363743	Heart_Atrial_Appendage	0.951883	CAMKMT	intron_2_44942492_44970761	ENSG00000143919.15	0.908257
intron_2_54558887_54599092	0.35821	Heart_Atrial_Appendage	0.951883	SPTBN1	intron_2_54786024_54826229	ENSG00000115306.16	0.918782
intron_2_55316114_55317206	0.361562	Heart_Atrial_Appendage	0.951883	CCDC88A	intron_2_55543250_55544342	ENSG00000115355.18	-0.912393
intron_2_58162947_58163029	0.360623	Heart_Atrial_Appendage	0.951883	FANCL	intron_2_58390082_58390164	ENSG00000115392.13	0.914179
intron_2_61145196_61157862	0.357725	Heart_Atrial_Appendage	0.951883	C2orf74	intron_2_61372331_61384997	ENSG00000237651.8	-0.919708
intron_2_61145196_61163052	0.357725	Heart_Atrial_Appendage	0.951883	C2orf74	intron_2_61372331_61390187	ENSG00000237651.8	0.919708
intron_2_70059680_70085547	0.35861	Heart_Atrial_Appendage	0.951883	PCBP1-AS1	intron_2_70286812_70312679	ENSG00000179818.17	0.918018
intron_2_71539239_71549350	0.364191	Heart_Atrial_Appendage	0.951883	DYSF	intron_2_71766369_71776480	ENSG00000135636.16	0.907407
intron_2_73520016_73534824	0.359579	Heart_Atrial_Appendage	0.951883	ALMS1	intron_2_73747143_73761951	ENSG00000116127.20	0.916168
intron_3_100310542_100316099	0.360766	Heart_Atrial_Appendage	0.951883	TBC1D23	intron_3_100029386_100034943	ENSG00000036054.13	0.913907
intron_3_113291748_113293952	0.355731	Heart_Atrial_Appendage	0.951883	CFAP44	intron_3_113010595_113012799	ENSG00000206530.11	0.923529
intron_3_113291748_113294687	0.355731	Heart_Atrial_Appendage	0.951883	CFAP44	intron_3_113010595_113013534	ENSG00000206530.11	-0.923529
intron_3_113294038_113294687	0.355731	Heart_Atrial_Appendage	0.951883	CFAP44	intron_3_113012885_113013534	ENSG00000206530.11	0.923529
intron_3_122755431_122758772	0.364331	Heart_Atrial_Appendage	0.951883	HSPBAP1	intron_3_122474278_122477619	ENSG00000169087.11	0.907143
intron_3_122755431_122759224	0.361355	Heart_Atrial_Appendage	0.951883	HSPBAP1	intron_3_122474278_122478071	ENSG00000169087.11	-0.912787
intron_3_124769113_124773690	0.359808	Heart_Atrial_Appendage	0.951883	ITGB5	intron_3_124487960_124492537	ENSG00000082781.12	-0.91573
intron_3_158105129_158105679	0.356896	Heart_Atrial_Appendage	0.951883	SHOX2	intron_3_157822918_157823468	ENSG00000168779.21	-0.921296
intron_3_158571347_158592434	0.357209	Heart_Atrial_Appendage	0.951883	MLF1	intron_3_158289136_158310223	ENSG00000178053.21	0.920696
intron_3_170423327_170432524	0.35532	Heart_Atrial_Appendage	0.951883	CLDN11	intron_3_170141115_170150312	ENSG00000013297.12	0.924319
intron_3_28331950_28332369	0.364583	Heart_Atrial_Appendage	0.951883	AZI2	intron_3_28373441_28373860	ENSG00000163512.14	-0.906667
intron_3_4362254_4410865	0.358587	Heart_Atrial_Appendage	0.951883	SUMF1	intron_3_4403938_4452549	ENSG00000144455.14	0.91806
intron_3_46892815_46893907	0.364331	Heart_Atrial_Appendage	0.951883	PTH1R	intron_3_46934305_46935397	ENSG00000160801.14	0.907143
intron_3_52458844_52470859	0.36363	Heart_Atrial_Appendage	0.951883	NISCH	intron_3_52492860_52504875	ENSG00000010322.16	0.908471
intron_4_102669049_102671281	0.361893	Heart_Atrial_Appendage	0.951883	MANBA	intron_4_103590206_103592438	ENSG00000109323.11	0.911765
intron_4_1238337_1248916	0.359127	Heart_Atrial_Appendage	0.951883	CTBP1	intron_4_1232125_1242704	ENSG00000159692.17	0.917031
intron_4_1241519_1241651	0.359127	Heart_Atrial_Appendage	0.951883	CTBP1	intron_4_1235307_1235439	ENSG00000159692.17	-0.917031
intron_4_139297443_139300602	0.354689	Heart_Atrial_Appendage	0.951883	NDUFC1	intron_4_140218597_140221756	ENSG00000109390.13	0.925532
intron_4_186167262_186171914	0.362839	Heart_Atrial_Appendage	0.951883	FAM149A	intron_4_187088416_187093068	ENSG00000109794.14	0.909968
intron_4_2908604_2909339	0.360058	Heart_Atrial_Appendage	0.951883	ADD1	intron_4_2910331_2911066	ENSG00000087274.19	-0.915254
intron_4_2908604_2914884	0.360058	Heart_Atrial_Appendage	0.951883	ADD1	intron_4_2910331_2916611	ENSG00000087274.19	0.915254
intron_4_3343053_3386416	0.362977	Heart_Atrial_Appendage	0.951883	RGS12	intron_4_3344780_3388143	ENSG00000159788.20	0.909707
intron_4_38049898_38051899	0.358765	Heart_Atrial_Appendage	0.951883	TBC1D1	intron_4_38051519_38053520	ENSG00000065882.18	-0.917722
intron_4_8008197_8009050	0.361315	Heart_Atrial_Appendage	0.951883	ABLIM2	intron_4_8009924_8010777	ENSG00000163995.21	-0.912863
intron_4_82426129_82426463	0.359645	Heart_Atrial_Appendage	0.951883	HNRNPDL	intron_4_83347282_83347616	ENSG00000152795.18	-0.916042
intron_4_98885061_98886454	0.354724	Heart_Atrial_Appendage	0.951883	EIF4E	intron_4_99806212_99807605	ENSG00000151247.13	0.925466
intron_5_10236615_10239067	0.361536	Heart_Atrial_Appendage	0.951883	ATPSCKMT	intron_5_10236727_10239179	ENSG00000150756.14	0.912442
intron_5_113556134_113561080	0.364324	Heart_Atrial_Appendage	0.951883	YTHDC2	intron_5_112891831_112896777	ENSG00000047188.16	-0.907156
intron_5_151030747_151032287	0.360353	Heart_Atrial_Appendage	0.951883	TNIP1	intron_5_150410308_150411848	ENSG00000145901.16	-0.914692
intron_5_154011320_154026399	0.360567	Heart_Atrial_Appendage	0.951883	FAM114A2	intron_5_153390880_153405959	ENSG00000055147.19	0.914286
intron_5_1599827_1602691	0.364115	Heart_Atrial_Appendage	0.951883	ENSG00000291079	intron_5_1599942_1602806	ENSG00000291079.1	0.907552
intron_5_1599827_1602691	0.364115	Heart_Atrial_Appendage	0.951883	PDCD6P1	intron_5_1599942_1602806	ENSG00000188002.13	0.907552
intron_5_178222934_178224448	0.356554	Heart_Atrial_Appendage	0.951883	PHYKPL	intron_5_177649935_177651449	ENSG00000175309.15	0.921951
intron_5_178223945_178224448	0.356554	Heart_Atrial_Appendage	0.951883	PHYKPL	intron_5_177650946_177651449	ENSG00000175309.15	-0.921951
intron_5_178225429_178229940	0.364373	Heart_Atrial_Appendage	0.951883	PHYKPL	intron_5_177652430_177656941	ENSG00000175309.15	0.907063
intron_5_181056015_181058352	0.359091	Heart_Atrial_Appendage	0.951883	BTNL9	intron_5_180483015_180485352	ENSG00000165810.17	-0.917098
intron_5_43121123_43122039	0.360772	Heart_Atrial_Appendage	0.951883	ZNF131	intron_5_43121225_43122141	ENSG00000172262.12	0.913895
intron_5_50750188_50759643	0.359317	Heart_Atrial_Appendage	0.951883	PARP8	intron_5_50046022_50055477	ENSG00000151883.19	-0.916667
intron_5_71587554_71592926	0.359476	Heart_Atrial_Appendage	0.951883	MCCC2	intron_5_70883381_70888753	ENSG00000131844.17	-0.916364
intron_5_96695907_96722639	0.362089	Heart_Atrial_Appendage	0.951883	CAST	intron_5_96031611_96058343	ENSG00000153113.24	-0.911392
intron_6_143495847_143497389	0.363983	Heart_Atrial_Appendage	0.951883	FUCA2	intron_6_143816984_143818526	ENSG00000001036.14	-0.907801
intron_6_143502122_143502355	0.358346	Heart_Atrial_Appendage	0.951883	FUCA2	intron_6_143823259_143823492	ENSG00000001036.14	0.918521
intron_6_152994676_152995136	0.357751	Heart_Atrial_Appendage	0.951883	MTRF1L	intron_6_153315811_153316271	ENSG00000112031.16	0.91966
intron_6_152994676_152995244	0.357343	Heart_Atrial_Appendage	0.951883	MTRF1L	intron_6_153315811_153316379	ENSG00000112031.16	-0.920439
intron_6_28225366_28227012	0.358088	Heart_Atrial_Appendage	0.951883	ZSCAN9	intron_6_28193144_28194790	ENSG00000137185.13	0.919014
intron_6_31702130_31703150	0.361554	Heart_Atrial_Appendage	0.951883	ABHD16A	intron_6_31669907_31670927	ENSG00000204427.12	0.912407
intron_6_53291963_53295642	0.358957	Heart_Atrial_Appendage	0.951883	ELOVL5	intron_6_53156761_53160440	ENSG00000012660.14	-0.917354
intron_7_100854378_100854620	0.355712	Heart_Atrial_Appendage	0.951883	SLC12A9	intron_7_100452000_100452242	ENSG00000146828.18	0.923567
intron_7_102197305_102198802	0.363397	Heart_Atrial_Appendage	0.951883	CUX1	intron_7_101840585_101842082	ENSG00000257923.12	-0.908911
intron_7_102465160_102465817	0.355708	Heart_Atrial_Appendage	0.951883	LRWD1	intron_7_102105607_102106264	ENSG00000161036.13	-0.923574
intron_7_102600388_102605858	0.36308	Heart_Atrial_Appendage	0.951883	RASA4	intron_7_102240835_102246305	ENSG00000105808.19	-0.909513
intron_7_112341046_112342561	0.358138	Heart_Atrial_Appendage	0.951883	ZNF277	intron_7_111981101_111982616	ENSG00000198839.10	0.918919
intron_7_135398226_135410524	0.360855	Heart_Atrial_Appendage	0.951883	CNOT4	intron_7_135082978_135095274	ENSG00000080802.21	-0.913738
intron_7_141006535_141014551	0.361893	Heart_Atrial_Appendage	0.951883	MRPS33	intron_7_140706335_140714351	ENSG00000090263.16	0.911765
intron_7_1442484_1444652	0.360334	Heart_Atrial_Appendage	0.951883	MICALL2	intron_7_1482120_1484288	ENSG00000164877.19	-0.914729
intron_7_150369868_150371228	0.356021	Heart_Atrial_Appendage	0.951883	REPIN1	intron_7_150066957_150068317	ENSG00000214022.12	-0.922973
intron_7_150685785_150687052	0.364649	Heart_Atrial_Appendage	0.951883	GIMAP2	intron_7_150382873_150384140	ENSG00000106560.11	0.906542
intron_7_158926463_158926992	0.358602	Heart_Atrial_Appendage	0.951883	DYNC2I1	intron_7_158719154_158719683	ENSG00000126870.16	0.918033
intron_7_158927043_158930455	0.358602	Heart_Atrial_Appendage	0.951883	DYNC2I1	intron_7_158719734_158723146	ENSG00000126870.16	-0.918033
intron_7_2002121_2014502	0.355689	Heart_Atrial_Appendage	0.951883	ENSG00000286192	intron_7_2041756_2054137	ENSG00000286192.1	-0.923611
intron_7_2002121_2014502	0.355689	Heart_Atrial_Appendage	0.951883	MAD1L1	intron_7_2041756_2054137	ENSG00000002822.16	-0.923611
intron_7_23106794_23123777	0.354736	Heart_Atrial_Appendage	0.951883	KLHL7	intron_7_23146413_23163396	ENSG00000122550.18	-0.925441
intron_7_30562128_30563723	0.357573	Heart_Atrial_Appendage	0.951883	GARS1-DT	intron_7_30601744_30603339	ENSG00000196295.13	-0.92
intron_7_43583449_43595901	0.359933	Heart_Atrial_Appendage	0.951883	STK17A	intron_7_43623048_43635500	ENSG00000164543.7	0.915493
intron_7_45725715_45726184	0.359753	Heart_Atrial_Appendage	0.951883	ENSG00000291207	intron_7_45765314_45765783	ENSG00000291207.1	0.915836
intron_7_45745048_45746827	0.363546	Heart_Atrial_Appendage	0.951883	ENSG00000291207	intron_7_45784647_45786426	ENSG00000291207.1	0.908629
intron_7_45745048_45747215	0.363546	Heart_Atrial_Appendage	0.951883	ENSG00000291207	intron_7_45784647_45786814	ENSG00000291207.1	-0.908629
intron_7_45745048_45747215	0.363546	Heart_Atrial_Appendage	0.951883	SEPTIN7P2	intron_7_45784647_45786814	ENSG00000214765.11	-0.908629
intron_7_4790591_4790673	0.356767	Heart_Atrial_Appendage	0.951883	AP5Z1	intron_7_4830222_4830304	ENSG00000242802.9	0.921543
intron_7_67320336_67330263	0.361067	Heart_Atrial_Appendage	0.951883	STAG3L4	intron_7_66785323_66795250	ENSG00000291153.1	0.913333
intron_7_7234539_7238255	0.364547	Heart_Atrial_Appendage	0.951883	C1GALT1	intron_7_7274170_7277886	ENSG00000106392.11	0.906736
intron_7_872562_873215	0.364191	Heart_Atrial_Appendage	0.951883	SUN1	intron_7_912199_912852	ENSG00000164828.18	-0.907407
intron_7_95411743_95412312	0.356827	Heart_Atrial_Appendage	0.951883	PON2	intron_7_95041055_95041624	ENSG00000105854.13	0.921429
intron_7_95411779_95412312	0.360567	Heart_Atrial_Appendage	0.951883	PON2	intron_7_95041091_95041624	ENSG00000105854.13	-0.914286
intron_7_95412477_95416172	0.360567	Heart_Atrial_Appendage	0.951883	PON2	intron_7_95041789_95045484	ENSG00000105854.13	0.914286
intron_7_95412477_95416242	0.360567	Heart_Atrial_Appendage	0.951883	PON2	intron_7_95041789_95045554	ENSG00000105854.13	0.914286
intron_8_102232304_102238559	0.360826	Heart_Atrial_Appendage	0.951883	RRM2B	intron_8_103244532_103250787	ENSG00000048392.13	-0.913793
intron_8_143247749_143249690	0.361554	Heart_Atrial_Appendage	0.951883	ENSG00000264668	intron_8_144329919_144331860	ENSG00000264668.2	-0.912409
intron_8_143247749_143249690	0.361554	Heart_Atrial_Appendage	0.951883	ZFP41	intron_8_144329919_144331860	ENSG00000181638.20	-0.912409
intron_8_143267484_143269360	0.362737	Heart_Atrial_Appendage	0.951883	GLI4	intron_8_144349654_144351530	ENSG00000250571.7	0.910161
intron_8_19820518_19822439	0.35456	Heart_Atrial_Appendage	0.951883	INTS10	intron_8_19678029_19679950	ENSG00000104613.12	-0.925781
intron_8_29191057_29196187	0.359966	Heart_Atrial_Appendage	0.951883	KIF13B	intron_8_29048574_29053704	ENSG00000197892.13	-0.91543
intron_8_38192795_38207512	0.358302	Heart_Atrial_Appendage	0.951883	BAG4	intron_8_38050313_38065030	ENSG00000156735.11	-0.918605
intron_8_38788819_38819522	0.357023	Heart_Atrial_Appendage	0.951883	TACC1	intron_8_38646337_38677040	ENSG00000147526.20	0.921053
intron_8_52623727_52624717	0.356754	Heart_Atrial_Appendage	0.951883	RB1CC1	intron_8_53536287_53537277	ENSG00000023287.13	0.921569
intron_8_52623859_52624717	0.356754	Heart_Atrial_Appendage	0.951883	RB1CC1	intron_8_53536419_53537277	ENSG00000023287.13	-0.921569
intron_8_54142786_54147382	0.362386	Heart_Atrial_Appendage	0.951883	MRPL15	intron_8_55055346_55059942	ENSG00000137547.9	-0.910828
intron_8_85109800_85110115	0.355129	Heart_Atrial_Appendage	0.951883	LRRCC1	intron_8_86022035_86022350	ENSG00000133739.16	-0.924687
intron_9_104816345_104817332	0.360511	Heart_Atrial_Appendage	0.951883	ABCA1	intron_9_107578626_107579613	ENSG00000165029.17	0.914392
intron_9_114592652_114597570	0.363302	Heart_Atrial_Appendage	0.951883	ATP6V1G1	intron_9_117354932_117359850	ENSG00000136888.8	0.909091
intron_9_125321562_125323798	0.357693	Heart_Atrial_Appendage	0.951883	GAPVD1	intron_9_128083841_128086077	ENSG00000165219.23	-0.919769
intron_9_136218808_136218994	0.362317	Heart_Atrial_Appendage	0.951883	QSOX2	intron_9_139110654_139110840	ENSG00000165661.18	-0.910959
intron_9_35380639_35381100	0.361419	Heart_Atrial_Appendage	0.951883	UNC13B	intron_9_35380636_35381097	ENSG00000198722.15	0.912664
intron_9_36083562_36087694	0.364622	Heart_Atrial_Appendage	0.951883	RECK	intron_9_36083559_36087691	ENSG00000122707.12	0.906593
intron_9_7103870_7105402	0.360891	Heart_Atrial_Appendage	0.951883	KDM4C	intron_9_7103870_7105402	ENSG00000107077.19	0.913669
intron_9_93447697_93450479	0.36364	Heart_Atrial_Appendage	0.951883	FAM120AOS	intron_9_96209979_96212761	ENSG00000188938.17	-0.908451
intron_22_19880717_19883325	0.317715	Brain_Frontal_Cortex_BA9	0.951883	TXNRD2	intron_22_19868240_19870848	ENSG00000184470.21	0.999165
intron_7_140026348_140028613	0.328308	Kidney_Cortex	0.951886	PARP12	intron_7_139726148_139728413	ENSG00000059378.13	-0.977528
intron_7_140027406_140028613	0.328308	Kidney_Cortex	0.951886	PARP12	intron_7_139727206_139728413	ENSG00000059378.13	0.977528
intron_8_22201928_22207303	0.324643	Artery_Coronary	0.951893	BMP1	intron_8_22059441_22064816	ENSG00000168487.20	-0.984962
intron_18_79718016_79728907	0.328599	Artery_Aorta	0.951895	CTDP1	intron_18_77478016_77488907	ENSG00000060069.18	-0.97694
intron_8_17247369_17265907	0.328629	Artery_Aorta	0.951897	VPS37A	intron_8_17104878_17123416	ENSG00000155975.10	-0.976879
intron_8_143269520_143274704	0.394807	Colon_Sigmoid	0.951901	GLI4	intron_8_144351690_144356874	ENSG00000250571.7	0.850932
intron_8_143269520_143274720	0.394807	Colon_Sigmoid	0.951901	GLI4	intron_8_144351690_144356890	ENSG00000250571.7	0.850932
intron_8_27538692_27540554	0.354804	Pancreas	0.951902	EPHX2	intron_8_27396209_27398071	ENSG00000120915.14	-0.925311
intron_10_87325108_87326630	0.382542	Cells_Cultured_fibroblasts	0.951906	NUTM2A-AS1	intron_10_89084865_89086387	ENSG00000223482.10	0.873223
intron_14_39399787_39431564	0.382498	Cells_Cultured_fibroblasts	0.951906	FBXO33	intron_14_39868991_39900768	ENSG00000165355.8	-0.873303
intron_1_232970118_232978163	0.382533	Cells_Cultured_fibroblasts	0.951906	NTPCR	intron_1_233105864_233113909	ENSG00000135778.12	-0.873239
intron_1_235484515_235494681	0.382498	Cells_Cultured_fibroblasts	0.951906	B3GALNT2	intron_1_235647831_235657991	ENSG00000162885.14	0.873303
intron_2_230416328_230417591	0.382435	Cells_Cultured_fibroblasts	0.951906	SP100	intron_2_231281043_231282306	ENSG00000067066.17	-0.873418
intron_3_122545489_122550584	0.382466	Cells_Cultured_fibroblasts	0.951906	PARP9	intron_3_122264336_122269431	ENSG00000138496.17	-0.873362
intron_3_196868073_196885151	0.3824	Cells_Cultured_fibroblasts	0.951906	SENP5	intron_3_196594944_196612022	ENSG00000119231.11	-0.873483
intron_4_98484598_98486738	0.382438	Cells_Cultured_fibroblasts	0.951906	TSPAN5	intron_4_99405749_99407889	ENSG00000168785.8	0.873413
intron_4_7778876_7786194	0.427482	smultixcan	0.951906	AFAP1	intron_4_7780603_7787921	ENSG00000196526.11	0.189303
intron_20_35713857_35714185	0.355275	Artery_Tibial	0.951909	RBM39	intron_20_34301779_34302107	ENSG00000131051.24	-0.924406
intron_4_47940869_47942041	0.324587	Esophagus_Mucosa	0.951911	CNGA1	intron_4_47942886_47944058	ENSG00000198515.16	0.985075
intron_7_108030979_108034208	0.358461	Skin_Not_Sun_Exposed_Suprapubic	0.951911	LAMB4	intron_7_107671424_107674653	ENSG00000091128.13	-0.918301
intron_12_95521202_95524680	0.354888	Pancreas	0.951915	USP44	intron_12_95914978_95918456	ENSG00000136014.12	0.92515
intron_10_124412200_124414346	0.324698	Esophagus_Mucosa	0.951915	OAT	intron_10_126100769_126102915	ENSG00000065154.12	-0.984848
intron_11_124773054_124774719	0.324726	Esophagus_Mucosa	0.951915	MSANTD2	intron_11_124642950_124644615	ENSG00000120458.13	-0.984792
intron_19_34428570_34431861	0.324774	Esophagus_Mucosa	0.951915	UBA2	intron_19_34919475_34922766	ENSG00000126261.13	-0.984694
intron_8_22201928_22207303	0.324643	Esophagus_Mucosa	0.951915	BMP1	intron_8_22059441_22064816	ENSG00000168487.20	-0.984962
intron_8_23246824_23249210	0.324772	Esophagus_Mucosa	0.951915	CHMP7	intron_8_23104337_23106723	ENSG00000147457.14	-0.984698
intron_20_4686736_4699211	0.324852	Small_Intestine_Terminal_Ileum	0.951917	PRNP	intron_20_4667382_4679857	ENSG00000171867.18	-0.984536
intron_22_38706147_38708845	0.32486	Small_Intestine_Terminal_Ileum	0.951917	GTPBP1	intron_22_39102152_39104850	ENSG00000100226.16	-0.98452
intron_11_47285194_47285451	0.373423	Stomach	0.951919	MADD	intron_11_47306745_47307002	ENSG00000110514.20	0.89008
intron_11_537605_538598	0.373373	Stomach	0.951919	LRRC56	intron_11_537605_538598	ENSG00000161328.11	-0.890173
intron_11_60930659_60931689	0.372787	Stomach	0.951919	TMEM132A	intron_11_60698131_60699161	ENSG00000006118.15	-0.891266
intron_12_104291104_104311290	0.372452	Stomach	0.951919	TXNRD1	intron_12_104684882_104705068	ENSG00000198431.18	-0.891889
intron_12_108592397_108594337	0.373192	Stomach	0.951919	TMEM119	intron_12_108986173_108988113	ENSG00000183160.9	0.890511
intron_12_109511303_109516765	0.373481	Stomach	0.951919	UBE3B	intron_12_109949108_109954570	ENSG00000151148.14	-0.889971
intron_12_111991889_112003800	0.37321	Stomach	0.951919	TMEM116	intron_12_112429693_112441604	ENSG00000198270.13	0.890476
intron_12_111991889_112005257	0.37321	Stomach	0.951919	TMEM116	intron_12_112429693_112443061	ENSG00000198270.13	-0.890476
intron_12_120522363_120528940	0.372879	Stomach	0.951919	COQ5	intron_12_120960166_120966743	ENSG00000110871.15	0.891093
intron_12_27664437_27667166	0.373293	Stomach	0.951919	PPFIBP1	intron_12_27817370_27820099	ENSG00000110841.14	-0.890323
intron_13_49198574_49201800	0.372533	Stomach	0.951919	FNDC3A	intron_13_49772710_49775936	ENSG00000102531.16	0.891738
intron_14_24323454_24324062	0.37285	Stomach	0.951919	ADCY4	intron_14_24792660_24793268	ENSG00000129467.14	-0.891147
intron_15_65452102_65456225	0.372543	Stomach	0.951919	DPP8	intron_15_65744440_65748563	ENSG00000074603.19	-0.89172
intron_15_74606415_74608277	0.373245	Stomach	0.951919	CLK3	intron_15_74898756_74900618	ENSG00000179335.20	0.890411
intron_16_19411176_19430413	0.373524	Stomach	0.951919	TMC5	intron_16_19422498_19441735	ENSG00000103534.17	0.889891
intron_16_25111996_25125964	0.373675	Stomach	0.951919	LCMT1	intron_16_25123317_25137285	ENSG00000205629.12	-0.88961
intron_17_28349162_28350438	0.372044	Stomach	0.951919	POLDIP2	intron_17_26676188_26677464	ENSG00000004142.12	-0.892651
intron_17_42564175_42564446	0.373192	Stomach	0.951919	COASY	intron_17_40716193_40716464	ENSG00000068120.15	0.890511
intron_17_68937115_68940758	0.373624	Stomach	0.951919	ABCA8	intron_17_66933256_66936899	ENSG00000141338.15	-0.889706
intron_17_78992140_78992410	0.372766	Stomach	0.951919	CANT1	intron_17_76988222_76988492	ENSG00000171302.17	0.891304
intron_17_8569812_8576643	0.373192	Stomach	0.951919	MYH10	intron_17_8473130_8479961	ENSG00000133026.14	-0.890511
intron_17_8569812_8577236	0.373192	Stomach	0.951919	MYH10	intron_17_8473130_8480554	ENSG00000133026.14	0.890511
intron_18_13019206_13029663	0.372347	Stomach	0.951919	CEP192	intron_18_13019205_13029662	ENSG00000101639.19	-0.892086
intron_19_21020803_21022789	0.373012	Stomach	0.951919	ZNF430	intron_19_21203609_21205595	ENSG00000118620.13	0.890845
intron_19_32405909_32408217	0.373624	Stomach	0.951919	DPY19L3	intron_19_32896815_32899123	ENSG00000178904.19	-0.889706
intron_19_38264998_38287876	0.372369	Stomach	0.951919	SPINT2	intron_19_38755638_38778516	ENSG00000167642.13	-0.892045
intron_19_39834562_39834668	0.372978	Stomach	0.951919	FBL	intron_19_40325202_40325308	ENSG00000105202.9	-0.890909
intron_19_45040311_45052071	0.372176	Stomach	0.951919	CLASRP	intron_19_45543569_45555329	ENSG00000104859.15	-0.892405
intron_19_45354851_45355665	0.372555	Stomach	0.951919	ERCC2	intron_19_45858109_45858923	ENSG00000104884.17	0.891697
intron_1_15210562_15214895	0.372842	Stomach	0.951919	TMEM51	intron_1_15537058_15541391	ENSG00000171729.14	0.891162
intron_1_170730348_170736048	0.373245	Stomach	0.951919	PRRX1	intron_1_170699489_170705189	ENSG00000116132.12	0.890411
intron_1_179348942_179350296	0.372016	Stomach	0.951919	SOAT1	intron_1_179318077_179319431	ENSG00000057252.13	0.892704
intron_1_25808789_25809026	0.373675	Stomach	0.951919	SELENON	intron_1_26135280_26135517	ENSG00000162430.18	0.88961
intron_1_5967363_5969087	0.373203	Stomach	0.951919	NPHP4	intron_1_6027423_6029147	ENSG00000131697.18	0.89049
intron_22_19941897_19961199	0.371934	Stomach	0.951919	COMT	intron_22_19929420_19948722	ENSG00000093010.15	-0.892857
intron_22_30292851_30293159	0.373818	Stomach	0.951919	TBC1D10A	intron_22_30688840_30689148	ENSG00000099992.16	0.889344
intron_22_30292851_30293651	0.373818	Stomach	0.951919	ENSG00000248751	intron_22_30688840_30689640	ENSG00000248751.6	-0.889344
intron_22_30292851_30293651	0.373818	Stomach	0.951919	TBC1D10A	intron_22_30688840_30689640	ENSG00000099992.16	-0.889344
intron_22_30293319_30293651	0.373818	Stomach	0.951919	TBC1D10A	intron_22_30689308_30689640	ENSG00000099992.16	0.889344
intron_22_31197157_31201498	0.373192	Stomach	0.951919	RNF185	intron_22_31593143_31597484	ENSG00000138942.17	0.890511
intron_2_127057601_127059011	0.372722	Stomach	0.951919	BIN1	intron_2_127815177_127816587	ENSG00000136717.15	-0.891386
intron_2_32590978_32593915	0.373	Stomach	0.951919	BIRC6	intron_2_32816045_32818982	ENSG00000115760.16	0.890869
intron_2_71068712_71070502	0.373675	Stomach	0.951919	NAGK	intron_2_71295842_71297632	ENSG00000124357.13	-0.88961
intron_3_14924138_14926070	0.372845	Stomach	0.951919	FGD5	intron_3_14965645_14967577	ENSG00000154783.12	0.891156
intron_3_169782643_169783477	0.371799	Stomach	0.951919	MYNN	intron_3_169500431_169501265	ENSG00000085274.16	0.893108
intron_3_194588639_194589768	0.373243	Stomach	0.951919	TMEM44	intron_3_194309368_194310497	ENSG00000145014.18	-0.890415
intron_3_197697049_197700613	0.372284	Stomach	0.951919	RUBCN	intron_3_197423920_197427484	ENSG00000145016.17	-0.892203
intron_4_39273061_39274808	0.372844	Stomach	0.951919	WDR19	intron_4_39274681_39276428	ENSG00000157796.18	-0.891158
intron_4_4438509_4457191	0.372451	Stomach	0.951919	STX18	intron_4_4440236_4458918	ENSG00000168818.10	0.891892
intron_4_6987349_6994184	0.373733	Stomach	0.951919	TBC1D14	intron_4_6989076_6995911	ENSG00000132405.19	0.889503
intron_5_127052669_127056397	0.372699	Stomach	0.951919	C5orf63	intron_5_126388361_126392089	ENSG00000164241.14	0.891429
intron_6_152990095_152992857	0.37295	Stomach	0.951919	MTRF1L	intron_6_153311230_153313992	ENSG00000112031.16	-0.89096
intron_6_34757954_34762595	0.372555	Stomach	0.951919	SNRPC	intron_6_34725731_34730372	ENSG00000124562.10	0.891697
intron_9_129503139_129503323	0.373385	Stomach	0.951919	LINC00963	intron_9_132265418_132265602	ENSG00000204054.14	-0.89015
intron_9_87726398_87727594	0.373552	Stomach	0.951919	CTSL	intron_9_90341313_90342509	ENSG00000135047.16	0.88984
intron_1_109325089_109326992	0.317837	Brain_Frontal_Cortex_BA9	0.951921	SORT1	intron_1_109867711_109869614	ENSG00000134243.12	-0.998914
intron_2_127657562_127673678	0.317868	Brain_Frontal_Cortex_BA9	0.951921	LIMS2	intron_2_128415136_128431252	ENSG00000072163.20	-0.998848
intron_3_41222345_41224021	0.31788	Brain_Frontal_Cortex_BA9	0.951921	CTNNB1	intron_3_41263836_41265512	ENSG00000168036.18	-0.998824
intron_17_51166497_51166827	0.326626	Thyroid	0.951921	NME2	intron_17_49243858_49244188	ENSG00000243678.12	-0.980932
intron_4_67472675_67474888	0.326661	Thyroid	0.951921	CENPC	intron_4_68338393_68340606	ENSG00000145241.11	0.980861
intron_16_81054094_81057905	0.326688	Thyroid	0.951924	ENSG00000260643	intron_16_81087699_81091510	ENSG00000260643.2	-0.980806
intron_12_132582266_132582971	0.35455	Uterus	0.951924	FBRSL1	intron_12_133158852_133159557	ENSG00000112787.14	0.925799
intron_17_39989929_39990094	0.354484	Uterus	0.951924	PSMD3	intron_17_38146182_38146347	ENSG00000108344.15	0.925926
intron_19_34482641_34490376	0.354484	Uterus	0.951924	WTIP	intron_19_34973546_34981281	ENSG00000142279.13	0.925926
intron_1_44701119_44724122	0.354557	Uterus	0.951924	ARMH1	intron_1_45166791_45189794	ENSG00000198520.12	-0.925786
intron_1_75790057_75791285	0.354443	Uterus	0.951924	RABGGTB	intron_1_76255742_76256970	ENSG00000137955.16	-0.926005
intron_2_20790398_20801292	0.354432	Uterus	0.951924	LDAH	intron_2_20990158_21001052	ENSG00000118961.15	-0.926027
intron_3_48694240_48694694	0.354415	Uterus	0.951924	IP6K2	intron_3_48731673_48732127	ENSG00000068745.15	-0.92606
intron_8_19820518_19822439	0.35456	Uterus	0.951924	INTS10	intron_8_19678029_19679950	ENSG00000104613.12	-0.925781
intron_17_81086580_81099928	0.464447	Brain_Cerebellar_Hemisphere	0.951925	BAIAP2	intron_17_79060380_79073728	ENSG00000175866.16	0.731544
intron_14_73879305_73880055	0.46457	Brain_Cerebellar_Hemisphere	0.951925	PTGR2	intron_14_74346008_74346758	ENSG00000140043.12	-0.731343
intron_3_133759329_133764182	0.464558	Brain_Cerebellar_Hemisphere	0.951925	TF	intron_3_133478173_133483026	ENSG00000091513.16	-0.731362
intron_6_159789888_159790940	0.464517	Brain_Cerebellar_Hemisphere	0.951925	MRPL18	intron_6_160210920_160211972	ENSG00000112110.10	-0.731429
intron_9_108917670_108922842	0.464549	Brain_Cerebellar_Hemisphere	0.951925	ELP1	intron_9_111679950_111685122	ENSG00000070061.16	0.731377
intron_10_75235743_75235835	0.36902	Whole_Blood	0.951926	COMTD1	intron_10_76995501_76995593	ENSG00000165644.11	0.89831
intron_11_15572400_15589081	0.368892	Whole_Blood	0.951926	ENSG00000254789	intron_11_15593946_15610627	ENSG00000254789.4	-0.898551
intron_11_15589250_15622305	0.368892	Whole_Blood	0.951926	ENSG00000254789	intron_11_15610796_15643851	ENSG00000254789.4	-0.898551
intron_14_50445194_50446079	0.369071	Whole_Blood	0.951926	MAP4K5	intron_14_50911912_50912797	ENSG00000012983.12	-0.898214
intron_16_15879888_15884008	0.369426	Whole_Blood	0.951926	CEP20	intron_16_15973745_15977865	ENSG00000133393.13	-0.89755
intron_17_44376388_44377009	0.368892	Whole_Blood	0.951926	ITGA2B	intron_17_42453756_42454377	ENSG00000005961.19	-0.898551
intron_1_154169383_154170400	0.369287	Whole_Blood	0.951926	TPM3	intron_1_154141859_154142876	ENSG00000143549.22	-0.89781
intron_1_203225870_203228533	0.36942	Whole_Blood	0.951926	CHIT1	intron_1_203194998_203197661	ENSG00000133063.16	0.897561
intron_1_247301276_247308475	0.369207	Whole_Blood	0.951926	ZNF496	intron_1_247464578_247471777	ENSG00000162714.13	-0.897959
intron_20_44936730_44958337	0.369401	Whole_Blood	0.951926	PABPC1L	intron_20_43565371_43586978	ENSG00000101104.13	-0.897596
intron_20_44938191_44952643	0.369401	Whole_Blood	0.951926	PABPC1L	intron_20_43566832_43581284	ENSG00000101104.13	0.897596
intron_20_44938191_44958337	0.369401	Whole_Blood	0.951926	PABPC1L	intron_20_43566832_43586978	ENSG00000101104.13	0.897596
intron_2_130342962_130343086	0.368687	Whole_Blood	0.951926	IMP4	intron_2_131100535_131100659	ENSG00000136718.10	-0.898936
intron_2_70169661_70175673	0.368794	Whole_Blood	0.951926	C2orf42	intron_2_70396793_70402805	ENSG00000115998.8	0.898734
intron_5_10479417_10481874	0.369375	Whole_Blood	0.951926	LINC01513	intron_5_10479529_10481986	ENSG00000246016.2	0.897644
intron_8_123506574_123513198	0.36918	Whole_Blood	0.951926	FBXO32	intron_8_124518814_124525438	ENSG00000156804.7	-0.89801
intron_8_143269520_143274720	0.369287	Whole_Blood	0.951926	GLI4	intron_8_144351690_144356890	ENSG00000250571.7	0.89781
intron_9_125203066_125207564	0.369207	Whole_Blood	0.951926	RABEPK	intron_9_127965345_127969843	ENSG00000136933.17	0.897959
intron_9_96352109_96360154	0.369069	Whole_Blood	0.951926	SLC35D2	intron_9_99114391_99122436	ENSG00000130958.13	0.898219
intron_11_13376728_13378322	0.395012	Colon_Sigmoid	0.951926	BMAL1	intron_11_13398275_13399869	ENSG00000133794.20	-0.850564
intron_11_62391632_62392079	0.395174	Colon_Sigmoid	0.951926	ASRGL1	intron_11_62159104_62159551	ENSG00000162174.12	-0.850271
intron_11_74965117_74965763	0.395006	Colon_Sigmoid	0.951926	SPCS2	intron_11_74676162_74676808	ENSG00000118363.13	0.850575
intron_13_19970071_19993063	0.395119	Colon_Sigmoid	0.951926	ZMYM2	intron_13_20544211_20567203	ENSG00000121741.17	-0.85037
intron_14_55673012_55673172	0.395148	Colon_Sigmoid	0.951926	KTN1	intron_14_56139730_56139890	ENSG00000126777.18	0.850318
intron_14_55673012_55675835	0.395148	Colon_Sigmoid	0.951926	KTN1	intron_14_56139730_56142553	ENSG00000126777.18	-0.850318
intron_16_625509_625899	0.395136	Colon_Sigmoid	0.951926	RAB40C	intron_16_675509_675899	ENSG00000197562.10	0.85034
intron_1_180993425_181002606	0.394862	Colon_Sigmoid	0.951926	STX6	intron_1_180962561_180971742	ENSG00000135823.14	0.850833
intron_1_26294331_26296919	0.395056	Colon_Sigmoid	0.951926	UBXN11	intron_1_26620822_26623410	ENSG00000158062.21	0.850483
intron_3_32442013_32449454	0.395194	Colon_Sigmoid	0.951926	CMTM7	intron_3_32483505_32490946	ENSG00000153551.14	-0.850236
intron_5_147424963_147509478	0.395148	Colon_Sigmoid	0.951926	DPYSL3	intron_5_146804526_146889041	ENSG00000113657.13	0.850318
intron_14_55673012_55673172	0.395148	Cells_EBV-transformed_lymphocytes	0.951927	KTN1	intron_14_56139730_56139890	ENSG00000126777.18	0.850318
intron_14_55673012_55675835	0.395148	Cells_EBV-transformed_lymphocytes	0.951927	KTN1	intron_14_56139730_56142553	ENSG00000126777.18	0.850318
intron_22_26532745_26536288	0.395106	Cells_EBV-transformed_lymphocytes	0.951927	TPST2	intron_22_26928711_26932254	ENSG00000128294.16	-0.850394
intron_13_18952893_18954928	0.427534	smultixcan	0.951933	PHF2P2	intron_13_19527033_19529068	ENSG00000226057.8	-0.298615
intron_4_147639082_147642787	0.42752	smultixcan	0.951933	PRMT9	intron_4_148560233_148563938	ENSG00000164169.13	0.793443
intron_4_39045096_39075965	0.427532	smultixcan	0.951933	KLHL5	intron_4_39046716_39077585	ENSG00000109790.18	0.774132
intron_9_127896332_127897956	0.427519	smultixcan	0.951933	ST6GALNAC6	intron_9_130658611_130660235	ENSG00000257524.6	1.08779
intron_9_127896332_127897956	0.427519	smultixcan	0.951933	ST6GALNAC6	intron_9_130658611_130660235	ENSG00000160408.16	1.08779
intron_15_85684873_85693277	0.324825	Esophagus_Mucosa	0.95194	AKAP13	intron_15_86228104_86236508	ENSG00000170776.22	-0.984591
intron_16_15879888_15884008	0.382648	Cells_Cultured_fibroblasts	0.951945	CEP20	intron_16_15973745_15977865	ENSG00000133393.13	-0.873028
intron_1_44808906_44810213	0.382639	Cells_Cultured_fibroblasts	0.951945	BTBD19	intron_1_45274578_45275885	ENSG00000222009.9	0.873044
intron_7_22946163_22947033	0.382654	Cells_Cultured_fibroblasts	0.951945	HYCC1	intron_7_22985782_22986652	ENSG00000122591.13	-0.873016
intron_22_38706147_38708845	0.32486	Esophagus_Mucosa	0.951947	GTPBP1	intron_22_39102152_39104850	ENSG00000100226.16	-0.98452
intron_10_119892945_119898244	0.358666	Skin_Not_Sun_Exposed_Suprapubic	0.951951	SEC23IP	intron_10_121652457_121657756	ENSG00000107651.15	0.91791
intron_12_48815728_48816873	0.358733	Skin_Not_Sun_Exposed_Suprapubic	0.951951	CACNB3	intron_12_49209511_49210656	ENSG00000167535.8	0.917782
intron_12_48815728_48823344	0.358733	Skin_Not_Sun_Exposed_Suprapubic	0.951951	CACNB3	intron_12_49209511_49217127	ENSG00000167535.8	0.917782
intron_15_99241559_99249417	0.358571	Skin_Not_Sun_Exposed_Suprapubic	0.951951	TTC23	intron_15_99781764_99789622	ENSG00000103852.13	-0.918091
intron_17_39965588_39965683	0.358719	Skin_Not_Sun_Exposed_Suprapubic	0.951951	GSDMA	intron_17_38121841_38121936	ENSG00000167914.12	-0.917808
intron_19_11442515_11445389	0.358666	Skin_Not_Sun_Exposed_Suprapubic	0.951951	PRKCSH	intron_19_11553330_11556204	ENSG00000130175.10	0.91791
intron_19_49446595_49447024	0.358601	Skin_Not_Sun_Exposed_Suprapubic	0.951951	PIH1D1	intron_19_49949852_49950281	ENSG00000104872.11	0.918034
intron_1_37882918_37885638	0.358707	Skin_Not_Sun_Exposed_Suprapubic	0.951951	INPP5B	intron_1_38348590_38351310	ENSG00000204084.13	0.917831
intron_1_53852270_53855001	0.358694	Skin_Not_Sun_Exposed_Suprapubic	0.951951	YIPF1	intron_1_54317943_54320674	ENSG00000058799.15	0.917857
intron_11_116837407_116837605	0.427559	smultixcan	0.951952	APOA1	intron_11_116708123_116708321	ENSG00000118137.10	-0.754741
intron_11_65581373_65581539	0.358513	Colon_Transverse	0.951952	EHBP1L1	intron_11_65348844_65349010	ENSG00000173442.13	0.918203
intron_12_109260149_109260480	0.390134	Prostate	0.951953	ACACB	intron_12_109697954_109698285	ENSG00000076555.16	-0.859375
intron_16_795356_795685	0.39001	Prostate	0.951953	CHTF18	intron_16_845356_845685	ENSG00000127586.17	0.859599
intron_18_79176907_79193183	0.390166	Prostate	0.951953	ATP9B	intron_18_76936907_76953183	ENSG00000166377.21	-0.859316
intron_1_32094971_32100442	0.390062	Prostate	0.951953	TMEM39B	intron_1_32560572_32566043	ENSG00000121775.18	-0.859504
intron_5_55969855_55976215	0.390185	Prostate	0.951953	IL6ST	intron_5_55265683_55272043	ENSG00000134352.21	0.859281
intron_6_3015643_3016884	0.390154	Prostate	0.951953	NQO2	intron_6_3015877_3017118	ENSG00000124588.22	0.859338
intron_7_103185537_103210267	0.390134	Prostate	0.951953	DPY19L2P2	intron_7_102825984_102850714	ENSG00000291139.1	-0.859375
intron_10_114491878_114526639	0.428282	smultixcan	0.951953	ABLIM1	intron_10_116251637_116286398	ENSG00000099204.22	0.792135
intron_10_26702194_26704677	0.427718	smultixcan	0.951953	PDSS1	intron_10_26991123_26993606	ENSG00000148459.16	0.793103
intron_10_68721282_68736876	0.428244	smultixcan	0.951953	CCAR1	intron_10_70481039_70496633	ENSG00000060339.14	0.944106
intron_11_216718_218832	0.428555	smultixcan	0.951953	SIRT3	intron_11_216718_218832	ENSG00000142082.15	0.791667
intron_11_3371703_3379038	0.428226	smultixcan	0.951953	ZNF195	intron_11_3392933_3400268	ENSG00000005801.18	-1.14779
intron_11_64287946_64288065	0.428415	smultixcan	0.951953	GPR137	intron_11_64055418_64055537	ENSG00000173264.15	-0.791907
intron_11_64287946_64288340	0.428415	smultixcan	0.951953	GPR137	intron_11_64055418_64055812	ENSG00000173264.15	0.749102
intron_11_64288214_64288340	0.428415	smultixcan	0.951953	GPR137	intron_11_64055686_64055812	ENSG00000173264.15	-0.560934
intron_11_65387121_65389361	0.428279	smultixcan	0.951953	FRMD8	intron_11_65154592_65156832	ENSG00000126391.14	0.294353
intron_11_83206165_83210300	0.427772	smultixcan	0.951953	ANKRD42	intron_11_82917207_82921342	ENSG00000137494.14	-0.79301
intron_12_114080450_114107310	0.427937	smultixcan	0.951953	ENSG00000257997	intron_12_114518255_114545115	ENSG00000257997.5	0.792727
intron_12_2877282_2885283	0.428096	smultixcan	0.951953	RHNO1	intron_12_2986448_2994449	ENSG00000171792.11	0.0473812
intron_12_3278612_3278992	0.427861	smultixcan	0.951953	TSPAN9	intron_12_3387778_3388158	ENSG00000011105.14	-0.792857
intron_12_4765546_4772445	0.427933	smultixcan	0.951953	ENSG00000255639	intron_12_4874712_4881611	ENSG00000255639.3	0.255883
intron_12_4765546_4772445	0.427933	smultixcan	0.951953	GALNT8	intron_12_4874712_4881611	ENSG00000130035.9	0.255883
intron_12_95898731_95906387	0.427718	smultixcan	0.951953	CCDC38	intron_12_96292509_96300165	ENSG00000165972.13	0.793103
intron_13_75530266_75537664	0.428357	smultixcan	0.951953	COMMD6	intron_13_76104402_76111800	ENSG00000188243.14	-0.317735
intron_14_20403448_20403723	0.427744	smultixcan	0.951953	TEP1	intron_14_20871607_20871882	ENSG00000129566.13	0.793058
intron_14_51554805_51570348	0.427718	smultixcan	0.951953	FRMD6	intron_14_52021523_52037066	ENSG00000139926.16	0.793103
intron_14_64516751_64521487	0.42775	smultixcan	0.951953	ZBTB1	intron_14_64983469_64988205	ENSG00000126804.14	0.793047
intron_14_91797901_91798299	0.427599	smultixcan	0.951953	TC2N	intron_14_92264245_92264643	ENSG00000165929.13	-0.793307
intron_15_79907684_79914588	0.42854	smultixcan	0.951953	ST20	intron_15_80200026_80206930	ENSG00000180953.11	0.219249
intron_15_89806945_89814772	0.428292	smultixcan	0.951953	ANPEP	intron_15_90350176_90358004	ENSG00000166825.15	0.792118
intron_16_1788207_1788569	0.428348	smultixcan	0.951953	NUBP2	intron_16_1838208_1838570	ENSG00000095906.17	-0.778946
intron_16_27361020_27362252	0.428038	smultixcan	0.951953	IL4R	intron_16_27372341_27373573	ENSG00000077238.14	0.792553
intron_16_50034156_50035417	0.42834	smultixcan	0.951953	CNEP1R1	intron_16_50068067_50069328	ENSG00000205423.12	0.792035
intron_16_57187050_57204504	0.428532	smultixcan	0.951953	RSPRY1	intron_16_57220962_57238416	ENSG00000159579.14	0.846103
intron_16_57700270_57701936	0.428038	smultixcan	0.951953	DRC7	intron_16_57734182_57735848	ENSG00000159625.15	-0.792553
intron_16_68049550_68053564	0.42834	smultixcan	0.951953	DUS2	intron_16_68083453_68087467	ENSG00000167264.18	-0.158407
intron_17_1369741_1400047	0.428529	smultixcan	0.951953	YWHAE	intron_17_1273035_1303341	ENSG00000108953.17	-0.750104
intron_17_2373081_2373331	0.428198	smultixcan	0.951953	SGSM2	intron_17_2276375_2276625	ENSG00000141258.13	0.794322
intron_17_30218337_30218797	0.427769	smultixcan	0.951953	SLC6A4	intron_17_28545355_28545815	ENSG00000108576.10	-0.793016
intron_17_30218931_30221616	0.427769	smultixcan	0.951953	SLC6A4	intron_17_28545949_28548634	ENSG00000108576.10	0.793016
intron_17_4785659_4785957	0.428108	smultixcan	0.951953	VMO1	intron_17_4688954_4689252	ENSG00000182853.12	0.166126
intron_17_61078529_61084467	0.427621	smultixcan	0.951953	BCAS3	intron_17_59155890_59161828	ENSG00000141376.23	-0.793269
intron_17_81551203_81551732	0.428445	smultixcan	0.951953	FAAP100	intron_17_79518229_79518758	ENSG00000185504.17	-0.791855
intron_18_36755311_36760608	0.428123	smultixcan	0.951953	FHOD3	intron_18_34335274_34340571	ENSG00000134775.16	-0.792408
intron_19_12670285_12670519	0.427718	smultixcan	0.951953	WDR83	intron_19_12781099_12781333	ENSG00000123154.12	0.264368
intron_19_12690110_12691166	0.428113	smultixcan	0.951953	FBXW9	intron_19_12800924_12801980	ENSG00000132004.13	-0.495266
intron_19_16654125_16659395	0.427926	smultixcan	0.951953	ENSG00000268790	intron_19_16764936_16770206	ENSG00000268790.5	-0.792746
intron_19_16654125_16659395	0.427926	smultixcan	0.951953	SMIM7	intron_19_16764936_16770206	ENSG00000214046.9	-0.792746
intron_19_709151_726138	0.428508	smultixcan	0.951953	PALM	intron_19_709151_726138	ENSG00000099864.18	-0.434376
intron_1_153544809_153545470	0.427906	smultixcan	0.951953	S100A4	intron_1_153517285_153517946	ENSG00000196154.12	-0.79278
intron_1_154929176_154932352	0.427649	smultixcan	0.951953	PMVK	intron_1_154901652_154904828	ENSG00000163344.6	-0.79322
intron_1_155795151_155804949	0.42794	smultixcan	0.951953	GON4L	intron_1_155764942_155774740	ENSG00000116580.20	1.08021
intron_1_156293209_156293618	0.427833	smultixcan	0.951953	GLMP	intron_1_156263000_156263409	ENSG00000198715.13	0.792905
intron_1_156335888_156337079	0.428392	smultixcan	0.951953	CCT3	intron_1_156305679_156306870	ENSG00000163468.15	-0.791946
intron_1_159006041_159010003	0.428129	smultixcan	0.951953	IFI16	intron_1_158975831_158979793	ENSG00000163565.20	0.792398
intron_1_19192378_19192481	0.428062	smultixcan	0.951953	UBR4	intron_1_19518872_19518975	ENSG00000127481.15	-0.792512
intron_1_198297240_198319412	0.428555	smultixcan	0.951953	NEK7	intron_1_198266370_198288542	ENSG00000151414.15	0.0965447
intron_1_220798275_220798832	0.427871	smultixcan	0.951953	MTARC1	intron_1_220971617_220972174	ENSG00000186205.14	-0.738968
intron_1_23384068_23384346	0.42766	smultixcan	0.951953	TCEA3	intron_1_23710561_23710839	ENSG00000204219.11	-0.791569
intron_1_2393231_2395784	0.428231	smultixcan	0.951953	RER1	intron_1_2324670_2327223	ENSG00000157916.20	1.10777
intron_1_241424549_241433172	0.427681	smultixcan	0.951953	ENSG00000287516	intron_1_241587849_241596472	ENSG00000287516.1	-0.199041
intron_1_246551302_246556573	0.427957	smultixcan	0.951953	TFB2M	intron_1_246714604_246719875	ENSG00000162851.8	1.32838
intron_1_27883043_27885295	0.427609	smultixcan	0.951953	THEMIS2	intron_1_28209554_28211806	ENSG00000130775.16	0.469823
intron_1_46303820_46309101	0.428431	smultixcan	0.951953	UQCRH	intron_1_46769492_46774773	ENSG00000173660.12	0.788269
intron_20_16381747_16404813	0.427995	smultixcan	0.951953	KIF16B	intron_20_16362392_16385458	ENSG00000089177.19	0.0792627
intron_20_46394503_46406548	0.428044	smultixcan	0.951953	ELMO2	intron_20_45023142_45035187	ENSG00000062598.18	-0.188796
intron_20_61743789_61773003	0.427788	smultixcan	0.951953	CDH4	intron_20_60318845_60348059	ENSG00000179242.16	0.792983
intron_22_37502725_37503185	0.428097	smultixcan	0.951953	CARD10	intron_22_37898732_37899192	ENSG00000100065.15	-0.792453
intron_22_50275963_50276629	0.428441	smultixcan	0.951953	PLXNB2	intron_22_50714392_50715058	ENSG00000196576.16	1.10277
intron_2_189469439_189470076	0.428021	smultixcan	0.951953	WDR75	intron_2_190334165_190334802	ENSG00000115368.10	-1.10674
intron_2_190808250_190808794	0.427861	smultixcan	0.951953	ENSG00000228509	intron_2_191672976_191673520	ENSG00000228509.7	-0.792857
intron_2_208165815_208180745	0.427844	smultixcan	0.951953	C2orf80	intron_2_209030539_209045469	ENSG00000188674.11	1.16057
intron_2_232249346_232263207	0.428311	smultixcan	0.951953	DIS3L2	intron_2_233114056_233127917	ENSG00000144535.20	0.709011
intron_2_240888648_240890005	0.428096	smultixcan	0.951953	MAB21L4	intron_2_241828065_241829422	ENSG00000172478.18	0.690312
intron_2_27282899_27298567	0.428038	smultixcan	0.951953	TRIM54	intron_2_27505767_27521435	ENSG00000138100.14	0.792553
intron_2_48591855_48595228	0.428251	smultixcan	0.951953	STON1	intron_2_48818994_48822367	ENSG00000243244.7	0.779853
intron_3_141066798_141147142	0.428366	smultixcan	0.951953	SPSB4	intron_3_140785640_140865984	ENSG00000175093.5	0.789879
intron_3_195285857_195289121	0.428532	smultixcan	0.951953	ACAP2	intron_3_195006586_195009850	ENSG00000114331.16	0.791701
intron_3_46388132_46392825	0.428054	smultixcan	0.951953	CCR5AS	intron_3_46429623_46434316	ENSG00000223552.3	-0.792526
intron_3_4725581_4727126	0.427718	smultixcan	0.951953	ITPR1	intron_3_4767265_4768810	ENSG00000150995.21	0.793103
intron_3_75443646_75451210	0.427991	smultixcan	0.951953	LINC02018	intron_3_75492797_75500361	ENSG00000272690.6	-0.78833
intron_4_158715668_158717012	0.428469	smultixcan	0.951953	PPID	intron_4_159636820_159638164	ENSG00000171497.5	0.74073
intron_4_158715684_158717012	0.428469	smultixcan	0.951953	PPID	intron_4_159636836_159638164	ENSG00000171497.5	-0.113116
intron_4_185678822_185690562	0.428553	smultixcan	0.951953	SORBS2	intron_4_186599976_186611716	ENSG00000154556.20	-0.787827
intron_4_2073029_2075452	0.427837	smultixcan	0.951953	POLN	intron_4_2074756_2077179	ENSG00000130997.16	0.792899
intron_4_87337366_87340490	0.427701	smultixcan	0.951953	HSD17B11	intron_4_88258518_88261642	ENSG00000198189.11	-0.0604259
intron_5_94912976_94931953	0.428023	smultixcan	0.951953	MCTP1	intron_5_94248681_94267658	ENSG00000175471.20	0.367105
intron_6_151423631_151427482	0.42788	smultixcan	0.951953	RMND1	intron_6_151744766_151748617	ENSG00000155906.20	0.566303
intron_6_52490350_52492270	0.427923	smultixcan	0.951953	EFHC1	intron_6_52355148_52357068	ENSG00000096093.16	-0.800492
intron_6_70579566_70588615	0.428073	smultixcan	0.951953	SDHAF4	intron_6_71289269_71298318	ENSG00000154079.6	0.448196
intron_6_87218731_87233325	0.427813	smultixcan	0.951953	ZNF292	intron_6_87928449_87943043	ENSG00000188994.14	-0.39647
intron_7_7801743_7877281	0.427713	smultixcan	0.951953	UMAD1	intron_7_7841374_7916912	ENSG00000219545.12	-0.491034
intron_8_21910857_21913539	0.428097	smultixcan	0.951953	DOK2	intron_8_21768368_21771050	ENSG00000147443.13	-0.792453
intron_8_22604842_22606085	0.428322	smultixcan	0.951953	CCAR2	intron_8_22462355_22463598	ENSG00000158941.17	-0.321777
intron_8_94868813_94871884	0.428557	smultixcan	0.951953	INTS8	intron_8_95881041_95884112	ENSG00000164941.14	0.520267
intron_8_95047127_95048457	0.427705	smultixcan	0.951953	NDUFAF6	intron_8_96059355_96060685	ENSG00000156170.14	-0.793124
intron_9_117141478_117214358	0.428221	smultixcan	0.951953	ASTN2	intron_9_119903757_119976637	ENSG00000148219.18	0.516506
intron_9_129036681_129040452	0.427672	smultixcan	0.951953	MIGA2	intron_9_131798960_131802731	ENSG00000148343.19	-0.793182
intron_9_132887571_132888290	0.428555	smultixcan	0.951953	SPACA9	intron_9_135762958_135763677	ENSG00000165698.16	5.55112e-17
intron_9_134730475_134731496	0.428258	smultixcan	0.951953	COL5A1	intron_9_137622321_137623342	ENSG00000130635.17	0.56584
intron_10_101608937_101609367	0.416593	Brain_Putamen_basal_ganglia	0.951954	DPCD	intron_10_103368694_103369124	ENSG00000166171.13	0.812346
intron_10_102728529_102729319	0.417814	Brain_Putamen_basal_ganglia	0.951954	SFXN2	intron_10_104488286_104489076	ENSG00000156398.13	-0.810219
intron_10_127410924_127415152	0.418701	Brain_Putamen_basal_ganglia	0.951954	DOCK1	intron_10_129209188_129213416	ENSG00000150760.13	0.808677
intron_10_13647035_13654416	0.418708	Brain_Putamen_basal_ganglia	0.951954	FRMD4A	intron_10_13689035_13696416	ENSG00000151474.23	-0.808664
intron_10_59361110_59362399	0.415605	Brain_Putamen_basal_ganglia	0.951954	FAM13C	intron_10_61120870_61122159	ENSG00000148541.13	-0.81407
intron_10_78179246_78191149	0.420838	Brain_Putamen_basal_ganglia	0.951954	LINC00595	intron_10_79939003_79950906	ENSG00000230417.12	0.804968
intron_10_79692056_79766271	0.417717	Brain_Putamen_basal_ganglia	0.951954	NUTM2B-AS1	intron_10_81451812_81526027	ENSG00000225484.7	-0.810388
intron_10_95685636_95686495	0.41845	Brain_Putamen_basal_ganglia	0.951954	TCTN3	intron_10_97445393_97446252	ENSG00000119977.22	0.809113
intron_11_117186636_117186990	0.418358	Brain_Putamen_basal_ganglia	0.951954	SIDT2	intron_11_117057352_117057706	ENSG00000149577.16	0.809273
intron_11_130906721_130907953	0.417953	Brain_Putamen_basal_ganglia	0.951954	SNX19	intron_11_130776616_130777848	ENSG00000120451.11	-0.809978
intron_11_17995909_18000497	0.418881	Brain_Putamen_basal_ganglia	0.951954	SERGEF	intron_11_18017456_18022044	ENSG00000129158.11	-0.808365
intron_11_248855_248932	0.416833	Brain_Putamen_basal_ganglia	0.951954	PSMD13	intron_11_248855_248932	ENSG00000185627.19	-0.811928
intron_11_31370859_31414811	0.419584	Brain_Putamen_basal_ganglia	0.951954	DNAJC24	intron_11_31392406_31436358	ENSG00000170946.15	-0.807143
intron_11_34882816_34883337	0.419726	Brain_Putamen_basal_ganglia	0.951954	APIP	intron_11_34904363_34904884	ENSG00000149089.13	-0.806897
intron_11_45938312_45945840	0.417302	Brain_Putamen_basal_ganglia	0.951954	PHF21A	intron_11_45959863_45967391	ENSG00000135365.17	-0.811111
intron_11_57426652_57427062	0.418721	Brain_Putamen_basal_ganglia	0.951954	SLC43A3	intron_11_57194125_57194535	ENSG00000134802.18	-0.808642
intron_11_64224970_64226050	0.420707	Brain_Putamen_basal_ganglia	0.951954	TRPT1	intron_11_63992442_63993522	ENSG00000149743.14	-0.805195
intron_11_64225580_64225786	0.420707	Brain_Putamen_basal_ganglia	0.951954	TRPT1	intron_11_63993052_63993258	ENSG00000149743.14	0.805195
intron_11_64225580_64226050	0.420707	Brain_Putamen_basal_ganglia	0.951954	TRPT1	intron_11_63993052_63993522	ENSG00000149743.14	-0.805195
intron_11_64225869_64226050	0.420707	Brain_Putamen_basal_ganglia	0.951954	TRPT1	intron_11_63993341_63993522	ENSG00000149743.14	0.805195
intron_11_64902386_64902516	0.420017	Brain_Putamen_basal_ganglia	0.951954	ATG2A	intron_11_64669858_64669988	ENSG00000110046.13	-0.806391
intron_12_103947430_103953386	0.41864	Brain_Putamen_basal_ganglia	0.951954	HSP90B1	intron_12_104341208_104347164	ENSG00000166598.16	-0.808783
intron_12_109260657_109262357	0.419498	Brain_Putamen_basal_ganglia	0.951954	ACACB	intron_12_109698462_109700162	ENSG00000076555.16	-0.807292
intron_12_120446829_120454933	0.42082	Brain_Putamen_basal_ganglia	0.951954	GATC	intron_12_120884632_120892736	ENSG00000257218.6	0.805
intron_12_120710718_120713274	0.419422	Brain_Putamen_basal_ganglia	0.951954	UNC119B	intron_12_121148521_121151077	ENSG00000175970.11	-0.807425
intron_12_121232507_121232611	0.418407	Brain_Putamen_basal_ganglia	0.951954	P2RX4	intron_12_121670310_121670414	ENSG00000135124.16	0.809187
intron_12_121232676_121232997	0.418407	Brain_Putamen_basal_ganglia	0.951954	P2RX4	intron_12_121670479_121670800	ENSG00000135124.16	0.809187
intron_12_48773647_48773940	0.420641	Brain_Putamen_basal_ganglia	0.951954	ADCY6	intron_12_49167430_49167723	ENSG00000174233.12	-0.80531
intron_12_51118772_51172301	0.417814	Brain_Putamen_basal_ganglia	0.951954	TFCP2	intron_12_51512555_51566084	ENSG00000135457.11	-0.810219
intron_12_53725266_53727404	0.415244	Brain_Putamen_basal_ganglia	0.951954	CALCOCO1	intron_12_54119050_54121188	ENSG00000012822.16	0.8147
intron_12_57615712_57615939	0.419584	Brain_Putamen_basal_ganglia	0.951954	ARHGEF25	intron_12_58009495_58009722	ENSG00000240771.8	-0.807143
intron_12_6833644_6833742	0.417814	Brain_Putamen_basal_ganglia	0.951954	P3H3	intron_12_6942808_6942906	ENSG00000110811.20	-0.810219
intron_12_6834049_6834825	0.417814	Brain_Putamen_basal_ganglia	0.951954	P3H3	intron_12_6943213_6943989	ENSG00000110811.20	-0.810219
intron_12_94412591_94459557	0.415605	Brain_Putamen_basal_ganglia	0.951954	CEP83	intron_12_94806367_94853333	ENSG00000173588.16	0.81407
intron_13_114236699_114236802	0.416505	Brain_Putamen_basal_ganglia	0.951954	CDC16	intron_13_115002174_115002277	ENSG00000130177.16	0.8125
intron_13_41362159_41362731	0.419584	Brain_Putamen_basal_ganglia	0.951954	NAA16	intron_13_41936295_41936867	ENSG00000172766.19	-0.807143
intron_13_49520940_49522043	0.420552	Brain_Putamen_basal_ganglia	0.951954	PHF11	intron_13_50095076_50096179	ENSG00000136147.18	-0.805464
intron_14_102229657_102232535	0.415266	Brain_Putamen_basal_ganglia	0.951954	MOK	intron_14_102695994_102698872	ENSG00000080823.23	-0.814662
intron_14_39045324_39048652	0.418013	Brain_Putamen_basal_ganglia	0.951954	SEC23A	intron_14_39514528_39517856	ENSG00000100934.15	-0.809874
intron_15_41475819_41476446	0.41988	Brain_Putamen_basal_ganglia	0.951954	RTF1	intron_15_41768017_41768644	ENSG00000137815.15	-0.80663
intron_15_66704075_66711668	0.418046	Brain_Putamen_basal_ganglia	0.951954	SMAD6	intron_15_66996413_67004006	ENSG00000137834.15	0.809816
intron_16_15694256_15696709	0.415873	Brain_Putamen_basal_ganglia	0.951954	NDE1	intron_16_15788113_15790566	ENSG00000072864.16	-0.813602
intron_16_67666265_67666358	0.417474	Brain_Putamen_basal_ganglia	0.951954	ENKD1	intron_16_67700168_67700261	ENSG00000124074.12	-0.810811
intron_16_69311532_69316008	0.420508	Brain_Putamen_basal_ganglia	0.951954	VPS4A	intron_16_69345435_69349911	ENSG00000132612.16	0.805541
intron_16_74909657_74909822	0.418021	Brain_Putamen_basal_ganglia	0.951954	WDR59	intron_16_74943555_74943720	ENSG00000103091.15	-0.809859
intron_16_8639162_8641131	0.419695	Brain_Putamen_basal_ganglia	0.951954	METTL22	intron_16_8733019_8734988	ENSG00000067365.15	0.80695
intron_16_8639676_8641131	0.419695	Brain_Putamen_basal_ganglia	0.951954	METTL22	intron_16_8733533_8734988	ENSG00000067365.15	-0.80695
intron_17_2085901_2172658	0.415246	Brain_Putamen_basal_ganglia	0.951954	SMG6	intron_17_1989195_2075952	ENSG00000070366.14	-0.814696
intron_17_28628559_28631479	0.416213	Brain_Putamen_basal_ganglia	0.951954	BLTP2	intron_17_26955577_26958497	ENSG00000007202.15	-0.813008
intron_17_28716061_28716903	0.416213	Brain_Putamen_basal_ganglia	0.951954	RAB34	intron_17_27043079_27043921	ENSG00000109113.20	0.813008
intron_17_39719834_39723319	0.419002	Brain_Putamen_basal_ganglia	0.951954	ERBB2	intron_17_37876087_37879572	ENSG00000141736.14	0.808153
intron_17_40169662_40170447	0.415377	Brain_Putamen_basal_ganglia	0.951954	CASC3	intron_17_38325915_38326700	ENSG00000108349.17	0.814468
intron_17_44212454_44212819	0.420705	Brain_Putamen_basal_ganglia	0.951954	UBTF	intron_17_42289822_42290187	ENSG00000108312.16	-0.805198
intron_17_64514358_64516723	0.418299	Brain_Putamen_basal_ganglia	0.951954	CEP95	intron_17_62510476_62512841	ENSG00000258890.8	-0.809375
intron_17_79083123_79083482	0.419338	Brain_Putamen_basal_ganglia	0.951954	ENGASE	intron_17_77079205_77079564	ENSG00000167280.17	-0.807571
intron_17_79083590_79083761	0.419338	Brain_Putamen_basal_ganglia	0.951954	ENGASE	intron_17_77079672_77079843	ENSG00000167280.17	-0.807571
intron_17_82019694_82019858	0.418252	Brain_Putamen_basal_ganglia	0.951954	CENPX	intron_17_79977570_79977734	ENSG00000169689.15	0.809457
intron_17_82183932_82188219	0.419726	Brain_Putamen_basal_ganglia	0.951954	CCDC57	intron_17_80141808_80146095	ENSG00000176155.21	0.806897
intron_18_11884627_11884879	0.416094	Brain_Putamen_basal_ganglia	0.951954	MPPE1	intron_18_11884626_11884878	ENSG00000154889.17	0.813216
intron_18_79126375_79143802	0.41832	Brain_Putamen_basal_ganglia	0.951954	ATP9B	intron_18_76886375_76903802	ENSG00000166377.21	-0.809339
intron_18_9570683_9577064	0.418797	Brain_Putamen_basal_ganglia	0.951954	PPP4R1	intron_18_9570681_9577062	ENSG00000154845.16	-0.808511
intron_19_1058059_1058146	0.417999	Brain_Putamen_basal_ganglia	0.951954	ABCA7	intron_19_1058058_1058145	ENSG00000064687.13	0.809897
intron_19_11447618_11447693	0.416362	Brain_Putamen_basal_ganglia	0.951954	PRKCSH	intron_19_11558433_11558508	ENSG00000130175.10	-0.812749
intron_19_11447618_11447723	0.416362	Brain_Putamen_basal_ganglia	0.951954	PRKCSH	intron_19_11558433_11558538	ENSG00000130175.10	-0.812749
intron_19_12694938_12696173	0.415848	Brain_Putamen_basal_ganglia	0.951954	FBXW9	intron_19_12805752_12806987	ENSG00000132004.13	0.813646
intron_19_12711613_12714821	0.420921	Brain_Putamen_basal_ganglia	0.951954	TNPO2	intron_19_12822427_12825635	ENSG00000105576.16	0.804825
intron_19_19635721_19636707	0.419488	Brain_Putamen_basal_ganglia	0.951954	GMIP	intron_19_19746530_19747516	ENSG00000089639.11	0.807309
intron_19_35785106_35785409	0.419982	Brain_Putamen_basal_ganglia	0.951954	ARHGAP33	intron_19_36276008_36276311	ENSG00000004777.19	0.806452
intron_19_43561020_43574910	0.417134	Brain_Putamen_basal_ganglia	0.951954	XRCC1	intron_19_44065172_44079062	ENSG00000073050.12	0.811404
intron_19_45079377_45079907	0.416739	Brain_Putamen_basal_ganglia	0.951954	GEMIN7	intron_19_45582635_45583165	ENSG00000142252.11	0.812092
intron_19_49680238_49680487	0.418348	Brain_Putamen_basal_ganglia	0.951954	PRMT1	intron_19_50183495_50183744	ENSG00000126457.22	0.809291
intron_19_49680253_49680487	0.418348	Brain_Putamen_basal_ganglia	0.951954	PRMT1	intron_19_50183510_50183744	ENSG00000126457.22	0.809291
intron_1_103555109_103565435	0.416274	Brain_Putamen_basal_ganglia	0.951954	AMY2B	intron_1_104097731_104108057	ENSG00000240038.7	-0.812903
intron_1_151017904_151024611	0.41879	Brain_Putamen_basal_ganglia	0.951954	PRUNE1	intron_1_150990380_150997087	ENSG00000143363.17	0.808523
intron_1_156279034_156282607	0.420607	Brain_Putamen_basal_ganglia	0.951954	SMG5	intron_1_156248825_156252398	ENSG00000198952.8	0.805369
intron_1_161166672_161166840	0.420595	Brain_Putamen_basal_ganglia	0.951954	PPOX	intron_1_161136462_161136630	ENSG00000143224.18	-0.805389
intron_1_161166934_161167100	0.420595	Brain_Putamen_basal_ganglia	0.951954	PPOX	intron_1_161136724_161136890	ENSG00000143224.18	-0.805389
intron_1_19308642_19311827	0.420466	Brain_Putamen_basal_ganglia	0.951954	AKR7A2	intron_1_19635136_19638321	ENSG00000053371.13	-0.805612
intron_1_198221110_198232553	0.418021	Brain_Putamen_basal_ganglia	0.951954	NEK7	intron_1_198190240_198201683	ENSG00000151414.15	-0.809859
intron_1_20865262_20879323	0.417676	Brain_Putamen_basal_ganglia	0.951954	EIF4G3	intron_1_21191755_21205816	ENSG00000075151.24	0.81046
intron_1_20950111_20969474	0.41688	Brain_Putamen_basal_ganglia	0.951954	EIF4G3	intron_1_21276604_21295967	ENSG00000075151.24	-0.811847
intron_1_246784043_246789508	0.417619	Brain_Putamen_basal_ganglia	0.951954	LINC01341	intron_1_246947345_246952810	ENSG00000227953.7	-0.810559
intron_1_3635294_3635944	0.416842	Brain_Putamen_basal_ganglia	0.951954	WRAP73	intron_1_3551858_3552508	ENSG00000116213.16	-0.811912
intron_1_78659483_78662704	0.420214	Brain_Putamen_basal_ganglia	0.951954	IFI44	intron_1_79125168_79128389	ENSG00000137965.11	-0.806049
intron_1_94892517_94894818	0.415883	Brain_Putamen_basal_ganglia	0.951954	SLC44A3	intron_1_95358073_95360374	ENSG00000143036.17	-0.813584
intron_21_33907453_33909082	0.418797	Brain_Putamen_basal_ganglia	0.951954	ATP5PO	intron_21_35279757_35281386	ENSG00000241837.7	-0.808511
intron_21_33907453_33909082	0.418797	Brain_Putamen_basal_ganglia	0.951954	ENSG00000249209	intron_21_35279757_35281386	ENSG00000249209.2	-0.808511
intron_22_29278216_29286923	0.416366	Brain_Putamen_basal_ganglia	0.951954	EWSR1	intron_22_29674205_29682912	ENSG00000182944.18	0.812741
intron_22_41264843_41268097	0.418065	Brain_Putamen_basal_ganglia	0.951954	RANGAP1	intron_22_41660847_41664101	ENSG00000100401.21	-0.809783
intron_2_24161613_24164198	0.418563	Brain_Putamen_basal_ganglia	0.951954	FAM228B	intron_2_24384483_24387068	ENSG00000219626.9	-0.808917
intron_2_27461836_27462701	0.417025	Brain_Putamen_basal_ganglia	0.951954	IFT172	intron_2_27684703_27685568	ENSG00000138002.16	-0.811594
intron_2_3532310_3534113	0.420867	Brain_Putamen_basal_ganglia	0.951954	ENSG00000242282	intron_2_3579900_3581703	ENSG00000242282.6	0.804918
intron_2_46907969_46915723	0.417867	Brain_Putamen_basal_ganglia	0.951954	MCFD2	intron_2_47135108_47142862	ENSG00000180398.13	0.810127
intron_2_58226784_58229814	0.416709	Brain_Putamen_basal_ganglia	0.951954	FANCL	intron_2_58453919_58456949	ENSG00000115392.13	-0.812145
intron_2_74145303_74147821	0.418617	Brain_Putamen_basal_ganglia	0.951954	BOLA3	intron_2_74372430_74374948	ENSG00000163170.12	-0.808824
intron_3_100568967_100576925	0.418355	Brain_Putamen_basal_ganglia	0.951954	TMEM45A	intron_3_100287811_100295769	ENSG00000181458.10	0.809278
intron_3_121781874_121788284	0.420423	Brain_Putamen_basal_ganglia	0.951954	IQCB1	intron_3_121500721_121507131	ENSG00000173226.17	0.805687
intron_3_132716909_132718994	0.418969	Brain_Putamen_basal_ganglia	0.951954	NPHP3-ACAD11	intron_3_132435753_132437838	ENSG00000274810.4	0.808211
intron_3_132716909_132718994	0.418969	Brain_Putamen_basal_ganglia	0.951954	NPHP3	intron_3_132435753_132437838	ENSG00000113971.21	0.808211
intron_3_138314407_138318148	0.417198	Brain_Putamen_basal_ganglia	0.951954	NME9	intron_3_138033249_138036990	ENSG00000181322.15	0.811293
intron_3_169116739_169121056	0.419471	Brain_Putamen_basal_ganglia	0.951954	MECOM	intron_3_168834527_168838844	ENSG00000085276.19	-0.807339
intron_3_184186875_184187397	0.417237	Brain_Putamen_basal_ganglia	0.951954	ABCF3	intron_3_183904663_183905185	ENSG00000161204.12	-0.811224
intron_3_195519185_195523692	0.420368	Brain_Putamen_basal_ganglia	0.951954	PPP1R2	intron_3_195245982_195250490	ENSG00000184203.8	-0.805784
intron_3_32449552_32452392	0.419743	Brain_Putamen_basal_ganglia	0.951954	CMTM7	intron_3_32491044_32493884	ENSG00000153551.14	0.806867
intron_3_75430914_75432808	0.416907	Brain_Putamen_basal_ganglia	0.951954	FAM86DP	intron_3_75480065_75481959	ENSG00000291223.1	0.811798
intron_3_75430914_75432808	0.416907	Brain_Putamen_basal_ganglia	0.951954	FAM86DP	intron_3_75480065_75481959	ENSG00000244026.9	0.811798
intron_3_8501980_8532737	0.41731	Brain_Putamen_basal_ganglia	0.951954	LMCD1	intron_3_8543666_8574423	ENSG00000071282.12	-0.811097
intron_4_109741110_109742491	0.42073	Brain_Putamen_basal_ganglia	0.951954	CFI	intron_4_110662266_110663647	ENSG00000205403.15	0.805155
intron_4_1312161_1315397	0.416061	Brain_Putamen_basal_ganglia	0.951954	MAEA	intron_4_1305949_1309185	ENSG00000090316.16	0.813273
intron_4_39045096_39075965	0.420099	Brain_Putamen_basal_ganglia	0.951954	KLHL5	intron_4_39046716_39077585	ENSG00000109790.18	0.80625
intron_4_75936235_75940001	0.420851	Brain_Putamen_basal_ganglia	0.951954	NAAA	intron_4_76857388_76861154	ENSG00000138744.16	0.804945
intron_5_109804277_109817273	0.416261	Brain_Putamen_basal_ganglia	0.951954	MAN2A1	intron_5_109139978_109152974	ENSG00000112893.10	0.812925
intron_5_112240810_112259229	0.418797	Brain_Putamen_basal_ganglia	0.951954	EPB41L4A	intron_5_111576507_111594926	ENSG00000129595.14	-0.808511
intron_5_141517008_141524143	0.420045	Brain_Putamen_basal_ganglia	0.951954	DIAPH1	intron_5_140896575_140903710	ENSG00000131504.18	0.806343
intron_5_171997051_172006458	0.420932	Brain_Putamen_basal_ganglia	0.951954	FBXW11	intron_5_171424055_171433462	ENSG00000072803.18	-0.804805
intron_6_70791769_70798657	0.41686	Brain_Putamen_basal_ganglia	0.951954	SMAP1	intron_6_71501472_71508360	ENSG00000112305.15	-0.811881
intron_7_100104154_100105240	0.419612	Brain_Putamen_basal_ganglia	0.951954	AP4M1	intron_7_99701777_99702863	ENSG00000221838.10	-0.807095
intron_7_105548710_105550055	0.417742	Brain_Putamen_basal_ganglia	0.951954	RINT1	intron_7_105189157_105190502	ENSG00000135249.8	0.810345
intron_7_141664240_141664904	0.420946	Brain_Putamen_basal_ganglia	0.951954	DENND11	intron_7_141364040_141364704	ENSG00000257093.7	-0.804781
intron_7_21911754_21916754	0.420143	Brain_Putamen_basal_ganglia	0.951954	CDCA7L	intron_7_21951372_21956372	ENSG00000164649.20	-0.806173
intron_7_43969861_43972630	0.417257	Brain_Putamen_basal_ganglia	0.951954	ENSG00000241057	intron_7_44009460_44012229	ENSG00000241057.2	-0.811189
intron_7_43969861_43972630	0.417257	Brain_Putamen_basal_ganglia	0.951954	POLR2J4	intron_7_44009460_44012229	ENSG00000214783.9	-0.811189
intron_7_44074530_44076509	0.415672	Brain_Putamen_basal_ganglia	0.951954	POLM	intron_7_44114129_44116108	ENSG00000122678.17	0.813953
intron_7_56073111_56074174	0.416651	Brain_Putamen_basal_ganglia	0.951954	SUMF2	intron_7_56140804_56141867	ENSG00000129103.19	0.812245
intron_7_75070769_75073414	0.417331	Brain_Putamen_basal_ganglia	0.951954	RCC1L	intron_7_74486583_74489250	ENSG00000274523.5	-0.81106
intron_8_38428435_38429682	0.416505	Brain_Putamen_basal_ganglia	0.951954	FGFR1	intron_8_38285953_38287200	ENSG00000077782.23	-0.8125
intron_15_40032237_40032757	0.369486	Whole_Blood	0.951955	EIF2AK4	intron_15_40324438_40324958	ENSG00000128829.12	0.897436
intron_11_1881596_1883419	0.355748	Artery_Tibial	0.951955	LSP1	intron_11_1902826_1904649	ENSG00000130592.17	0.923497
intron_16_56839604_56841705	0.35556	Artery_Tibial	0.951955	NUP93	intron_16_56873516_56875617	ENSG00000102900.13	-0.923858
intron_17_38890504_38898412	0.355958	Artery_Tibial	0.951955	LASP1	intron_17_37046757_37054665	ENSG00000002834.18	-0.923094
intron_19_10919680_10919877	0.355486	Artery_Tibial	0.951955	CARM1	intron_19_11030356_11030553	ENSG00000142453.12	0.924
intron_19_11402541_11402650	0.355775	Artery_Tibial	0.951955	RGL3	intron_19_11513217_11513326	ENSG00000205517.13	0.923445
intron_19_27727979_27732796	0.355489	Artery_Tibial	0.951955	LINC00662	intron_19_28218887_28223704	ENSG00000261824.8	-0.923995
intron_19_48470669_48472325	0.355491	Artery_Tibial	0.951955	CYTH2	intron_19_48973926_48975582	ENSG00000105443.17	0.92399
intron_19_48470669_48472325	0.355491	Artery_Tibial	0.951955	ENSG00000268465	intron_19_48973926_48975582	ENSG00000268465.1	0.92399
intron_19_6381850_6383311	0.355329	Artery_Tibial	0.951955	GTF2F1	intron_19_6381861_6383322	ENSG00000125651.14	-0.924303
intron_1_15215431_15219326	0.355773	Artery_Tibial	0.951955	TMEM51	intron_1_15541927_15545822	ENSG00000171729.14	-0.92345
intron_1_183627594_183630461	0.355967	Artery_Tibial	0.951955	ARPC5	intron_1_183596729_183599596	ENSG00000162704.16	0.923077
intron_1_36457981_36460692	0.355645	Artery_Tibial	0.951955	MRPS15	intron_1_36923582_36926293	ENSG00000116898.12	0.923695
intron_21_32603292_32604125	0.355967	Artery_Tibial	0.951955	CFAP298-TCP10L	intron_21_33975602_33976435	ENSG00000265590.10	-0.923077
intron_21_32603292_32604125	0.355967	Artery_Tibial	0.951955	CFAP298	intron_21_33975602_33976435	ENSG00000159079.19	-0.923077
intron_22_19880717_19881081	0.355878	Artery_Tibial	0.951955	TXNRD2	intron_22_19868240_19868604	ENSG00000184470.21	-0.923248
intron_2_112020654_112021422	0.355719	Artery_Tibial	0.951955	MERTK	intron_2_112778231_112778999	ENSG00000153208.18	0.923552
intron_2_234272_243503	0.355465	Artery_Tibial	0.951955	SH3YL1	intron_2_234272_243503	ENSG00000035115.22	0.924041
intron_2_88583542_88585841	0.355689	Artery_Tibial	0.951955	EIF2AK3	intron_2_88883060_88885359	ENSG00000172071.15	0.923611
intron_3_113291748_113293952	0.355731	Artery_Tibial	0.951955	CFAP44	intron_3_113010595_113012799	ENSG00000206530.11	0.923529
intron_3_113294038_113294687	0.355731	Artery_Tibial	0.951955	CFAP44	intron_3_113012885_113013534	ENSG00000206530.11	0.923529
intron_4_153350129_153355654	0.355967	Artery_Tibial	0.951955	ENSG00000288637	intron_4_154271281_154276806	ENSG00000288637.1	-0.923077
intron_4_153350129_153355654	0.355967	Artery_Tibial	0.951955	MND1	intron_4_154271281_154276806	ENSG00000121211.8	-0.923077
intron_7_100854378_100854620	0.355712	Artery_Tibial	0.951955	SLC12A9	intron_7_100452000_100452242	ENSG00000146828.18	0.923567
intron_15_90903734_90904190	0.328383	Kidney_Cortex	0.951956	MAN2A2	intron_15_91446964_91447420	ENSG00000196547.15	0.977376
intron_16_377848_381701	0.338969	Minor_Salivary_Gland	0.951958	PGAP6	intron_16_427848_431701	ENSG00000129925.11	0.956204
intron_17_81246673_81246885	0.338969	Minor_Salivary_Gland	0.951958	SLC38A10	intron_17_79220473_79220685	ENSG00000157637.13	-0.956204
intron_19_35013368_35013541	0.338929	Minor_Salivary_Gland	0.951958	GRAMD1A	intron_19_35504272_35504445	ENSG00000089351.15	0.956284
intron_19_39457740_39458818	0.338921	Minor_Salivary_Gland	0.951958	SUPT5H	intron_19_39948380_39949458	ENSG00000196235.14	0.9563
intron_1_153001793_153003002	0.338973	Minor_Salivary_Gland	0.951958	SPRR3	intron_1_152974269_152975478	ENSG00000163209.15	-0.956197
intron_14_104756760_104759428	0.395223	Cells_EBV-transformed_lymphocytes	0.951962	SIVA1	intron_14_105223097_105225765	ENSG00000184990.13	-0.850183
intron_17_75902154_75904540	0.39525	Cells_EBV-transformed_lymphocytes	0.951962	ENSG00000267426	intron_17_73898235_73900621	ENSG00000267426.5	0.850135
intron_17_75902154_75904540	0.39525	Cells_EBV-transformed_lymphocytes	0.951962	MRPL38	intron_17_73898235_73900621	ENSG00000204316.13	0.850135
intron_19_40786978_40792217	0.395325	Cells_EBV-transformed_lymphocytes	0.951962	RAB4B	intron_19_41292883_41298122	ENSG00000167578.18	-0.85
intron_19_40786978_40796570	0.395325	Cells_EBV-transformed_lymphocytes	0.951962	MIA-RAB4B	intron_19_41292883_41302475	ENSG00000268975.2	0.85
intron_19_40786978_40796570	0.395325	Cells_EBV-transformed_lymphocytes	0.951962	RAB4B	intron_19_41292883_41302475	ENSG00000167578.18	0.85
intron_16_75568209_75577279	0.391462	Breast_Mammary_Tissue	0.951964	GABARAPL2	intron_16_75602107_75611177	ENSG00000034713.8	-0.856969
intron_17_64973517_64974951	0.391494	Breast_Mammary_Tissue	0.951964	AMZ2P1	intron_17_62969635_62971069	ENSG00000291140.1	0.856911
intron_17_64974641_64975560	0.391494	Breast_Mammary_Tissue	0.951964	AMZ2P1	intron_17_62970759_62971678	ENSG00000291140.1	-0.856911
intron_10_100381448_100388041	0.431793	smultixcan	0.951969	OLMALINC	intron_10_102141205_102147798	ENSG00000235823.5	0.786127
intron_10_110226283_110228189	0.431595	smultixcan	0.951969	MXI1	intron_10_111986041_111987947	ENSG00000119950.21	-0.995587
intron_10_11098474_11102114	0.432035	smultixcan	0.951969	CELF2-AS2	intron_10_11140437_11144077	ENSG00000237986.4	0.785714
intron_10_114491878_114526660	0.429597	smultixcan	0.951969	ABLIM1	intron_10_116251637_116286419	ENSG00000099204.22	0.149669
intron_10_114491878_114545005	0.429904	smultixcan	0.951969	ABLIM1	intron_10_116251637_116304764	ENSG00000099204.22	-0.470737
intron_10_114938539_114942645	0.434131	smultixcan	0.951969	TRUB1	intron_10_116698298_116702404	ENSG00000165832.6	0.782143
intron_10_116664051_116664174	0.433775	smultixcan	0.951969	C10orf82	intron_10_118423562_118423685	ENSG00000165863.17	0.782748
intron_10_116664173_116664761	0.433775	smultixcan	0.951969	C10orf82	intron_10_118423684_118424272	ENSG00000165863.17	-0.782748
intron_10_116664271_116664761	0.433775	smultixcan	0.951969	C10orf82	intron_10_118423782_118424272	ENSG00000165863.17	0.782748
intron_10_119819539_119820846	0.433257	smultixcan	0.951969	INPP5F	intron_10_121579051_121580358	ENSG00000198825.15	-0.646501
intron_10_126009131_126009222	0.432035	smultixcan	0.951969	FANK1	intron_10_127697700_127697791	ENSG00000203780.12	0.785714
intron_10_132847321_132850244	0.429298	smultixcan	0.951969	CFAP46	intron_10_134660825_134663748	ENSG00000171811.14	-0.790393
intron_10_19730781_19734157	0.43479	smultixcan	0.951969	MALRD1	intron_10_20019710_20023086	ENSG00000204740.11	-0.781022
intron_10_27240484_27240674	0.430373	smultixcan	0.951969	ACBD5	intron_10_27529413_27529603	ENSG00000107897.20	-0.666887
intron_10_27240484_27242059	0.428879	smultixcan	0.951969	ACBD5	intron_10_27529413_27530988	ENSG00000107897.20	0.788621
intron_10_29415412_29420491	0.43195	smultixcan	0.951969	SVIL-AS1	intron_10_29704341_29709420	ENSG00000291093.1	-0.862493
intron_10_43646202_43648802	0.429639	smultixcan	0.951969	ZNF32	intron_10_44141650_44144250	ENSG00000169740.14	-0.789809
intron_10_43646297_43647112	0.429639	smultixcan	0.951969	ZNF32-AS2	intron_10_44141745_44142560	ENSG00000230565.1	0.789809
intron_10_49693893_49708361	0.433341	smultixcan	0.951969	C10orf53	intron_10_50901939_50916407	ENSG00000178645.13	-0.783487
intron_10_60911552_60941804	0.435187	smultixcan	0.951969	RHOBTB1	intron_10_62671310_62701562	ENSG00000072422.17	0.780347
intron_10_68145526_68150040	0.43264	smultixcan	0.951969	MYPN	intron_10_69905283_69909797	ENSG00000138347.17	0.784683
intron_10_7467526_7469434	0.435064	smultixcan	0.951969	LINC02642	intron_10_7509488_7511396	ENSG00000232591.3	-0.780556
intron_10_75104097_75105661	0.433506	smultixcan	0.951969	DUSP13	intron_10_76863855_76865419	ENSG00000079393.21	-0.783206
intron_10_75105868_75107992	0.433506	smultixcan	0.951969	DUSP13	intron_10_76865626_76867750	ENSG00000079393.21	-0.783206
intron_10_86438015_86443275	0.434318	smultixcan	0.951969	WAPL	intron_10_88197772_88203032	ENSG00000062650.20	-0.762246
intron_10_87238849_87288442	0.43428	smultixcan	0.951969	NUTM2A-AS1	intron_10_88998606_89048199	ENSG00000223482.10	0.774568
intron_10_98259429_98260922	0.431627	smultixcan	0.951969	LOXL4	intron_10_100019186_100020679	ENSG00000138131.4	0.248979
intron_11_10530751_10534016	0.430214	smultixcan	0.951969	RNF141	intron_11_10552298_10555563	ENSG00000110315.7	0.13807
intron_11_122033462_122100374	0.431793	smultixcan	0.951969	MIR100HG	intron_11_121904170_121971082	ENSG00000255248.11	-0.786127
intron_11_123526171_123577367	0.433392	smultixcan	0.951969	GRAMD1B	intron_11_123396879_123448075	ENSG00000023171.20	-0.7834
intron_11_124922458_124922589	0.428835	smultixcan	0.951969	HEPACAM	intron_11_124792354_124792485	ENSG00000165478.8	0.783581
intron_11_126275021_126275327	0.434907	smultixcan	0.951969	FOXRED1	intron_11_126144916_126145222	ENSG00000110074.12	0.780822
intron_11_126276246_126276394	0.434907	smultixcan	0.951969	FOXRED1	intron_11_126146141_126146289	ENSG00000110074.12	-0.780822
intron_11_22193532_22203804	0.431411	smultixcan	0.951969	ANO5	intron_11_22215078_22225350	ENSG00000171714.13	0.770115
intron_11_327628_327730	0.432729	smultixcan	0.951969	ENSG00000255328	intron_11_327628_327730	ENSG00000255328.2	-0.78453
intron_11_3371703_3373577	0.431468	smultixcan	0.951969	ZNF195	intron_11_3392933_3394807	ENSG00000005801.18	1.20562
intron_11_33731468_33733495	0.431477	smultixcan	0.951969	CD59	intron_11_33753014_33755041	ENSG00000085063.18	-0.786667
intron_11_36277123_36278477	0.433145	smultixcan	0.951969	COMMD9	intron_11_36298673_36300027	ENSG00000110442.12	-0.425952
intron_11_3828206_3840894	0.43425	smultixcan	0.951969	RHOG	intron_11_3849436_3862124	ENSG00000177105.10	0.92223
intron_11_43396818_43397347	0.431477	smultixcan	0.951969	TTC17	intron_11_43418368_43418897	ENSG00000052841.16	-0.455439
intron_11_44083577_44083695	0.430739	smultixcan	0.951969	ACCS	intron_11_44105127_44105245	ENSG00000110455.14	0.0978301
intron_11_4605561_4608027	0.433616	smultixcan	0.951969	TRIM68	intron_11_4626791_4629257	ENSG00000167333.13	0
intron_11_47285194_47285451	0.433165	smultixcan	0.951969	MADD	intron_11_47306745_47307002	ENSG00000110514.20	0.943264
intron_11_47723316_47724028	0.434241	smultixcan	0.951969	FNBP4	intron_11_47744868_47745580	ENSG00000109920.13	-0.781955
intron_11_57696043_57696761	0.43425	smultixcan	0.951969	ZDHHC5	intron_11_57463515_57464233	ENSG00000156599.11	1.26522
intron_11_62141044_62141500	0.430503	smultixcan	0.951969	INCENP	intron_11_61908516_61908972	ENSG00000149503.13	-0.244468
intron_11_64224717_64224801	0.430501	smultixcan	0.951969	TRPT1	intron_11_63992189_63992273	ENSG00000149743.14	-0.783054
intron_11_64765518_64765951	0.434655	smultixcan	0.951969	SF1	intron_11_64532990_64533423	ENSG00000168066.22	-0.182846
intron_11_64905655_64905742	0.431565	smultixcan	0.951969	ATG2A	intron_11_64673127_64673214	ENSG00000110046.13	-0.786517
intron_11_64917640_64918268	0.433105	smultixcan	0.951969	PPP2R5B	intron_11_64685112_64685740	ENSG00000068971.14	0.78389
intron_11_721691_721903	0.429546	smultixcan	0.951969	EPS8L2	intron_11_721691_721903	ENSG00000177106.17	-0.788036
intron_11_7428044_7440127	0.433757	smultixcan	0.951969	SYT9-AS1	intron_11_7449275_7461358	ENSG00000251364.9	-0.822646
intron_11_772521_774008	0.431035	smultixcan	0.951969	GATD1	intron_11_772521_774008	ENSG00000177225.17	-0.783376
intron_11_77323360_77325328	0.4335	smultixcan	0.951969	PAK1	intron_11_77034405_77036373	ENSG00000149269.10	-0.783217
intron_11_85648089_85650249	0.43068	smultixcan	0.951969	TMEM126A	intron_11_85359133_85361293	ENSG00000171202.7	-0.77719
intron_11_85648089_85654063	0.430311	smultixcan	0.951969	TMEM126A	intron_11_85359133_85365107	ENSG00000171202.7	-0.411475
intron_11_85727967_85733939	0.431477	smultixcan	0.951969	SYTL2	intron_11_85439010_85444982	ENSG00000137501.18	0.786667
intron_11_87038186_87067694	0.432657	smultixcan	0.951969	TMEM135	intron_11_86749228_86778736	ENSG00000166575.17	0.802904
intron_12_10075655_10081237	0.431811	smultixcan	0.951969	CLEC1A	intron_12_10228254_10233836	ENSG00000150048.10	0.73369
intron_12_101890221_101897863	0.431336	smultixcan	0.951969	DRAM1	intron_12_102283999_102291641	ENSG00000136048.14	-0.783524
intron_12_104928694_104958190	0.431047	smultixcan	0.951969	SLC41A2	intron_12_105322472_105351968	ENSG00000136052.10	-0.787402
intron_12_116928127_116945364	0.432484	smultixcan	0.951969	FBXW8	intron_12_117365932_117383169	ENSG00000174989.13	-1.25069
intron_12_11825713_11826402	0.430671	smultixcan	0.951969	ETV6	intron_12_11978647_11979336	ENSG00000139083.11	0.262681
intron_12_120108467_120116599	0.429938	smultixcan	0.951969	RAB35	intron_12_120546271_120554403	ENSG00000111737.12	-0.650784
intron_12_123458216_123465538	0.431217	smultixcan	0.951969	SNRNP35	intron_12_123942763_123950085	ENSG00000184209.15	0.587658
intron_12_123932108_123932618	0.433167	smultixcan	0.951969	DNAH10	intron_12_124416655_124417165	ENSG00000197653.16	0.783784
intron_12_123943493_123944272	0.429257	smultixcan	0.951969	CCDC92	intron_12_124428040_124428819	ENSG00000119242.9	0.787462
intron_12_124814405_124814973	0.429639	smultixcan	0.951969	SCARB1	intron_12_125298951_125299519	ENSG00000073060.17	-0.789809
intron_12_131844081_131845118	0.435112	smultixcan	0.951969	MMP17	intron_12_132328626_132329663	ENSG00000198598.7	-0.779991
intron_12_132658674_132659295	0.42995	smultixcan	0.951969	POLE	intron_12_133235260_133235881	ENSG00000177084.19	0.20813
intron_12_19314894_19320021	0.428946	smultixcan	0.951969	PLEKHA5	intron_12_19467828_19472955	ENSG00000052126.17	0
intron_12_1967910_1991121	0.431894	smultixcan	0.951969	DCP1B	intron_12_2077076_2100287	ENSG00000151065.14	0.779265
intron_12_21863054_21872625	0.429373	smultixcan	0.951969	ABCC9	intron_12_22015988_22025559	ENSG00000069431.14	0.790266
intron_12_2840995_2858012	0.429243	smultixcan	0.951969	ITFG2	intron_12_2950161_2967178	ENSG00000111203.13	0.781089
intron_12_40359444_40363402	0.434063	smultixcan	0.951969	LRRK2	intron_12_40753246_40757204	ENSG00000188906.17	0.782258
intron_12_40418180_40419174	0.432909	smultixcan	0.951969	MUC19	intron_12_40811982_40812976	ENSG00000205592.16	-0.784223
intron_12_48149998_48151201	0.429567	smultixcan	0.951969	ASB8	intron_12_48543781_48544984	ENSG00000177981.11	-0.781638
intron_12_48150140_48151201	0.431718	smultixcan	0.951969	ASB8	intron_12_48543923_48544984	ENSG00000177981.11	0.77888
intron_12_48773647_48773940	0.433098	smultixcan	0.951969	ADCY6	intron_12_49167430_49167723	ENSG00000174233.12	-0.661805
intron_12_48773647_48774402	0.432135	smultixcan	0.951969	ADCY6	intron_12_49167430_49168185	ENSG00000174233.12	0.784498
intron_12_49792588_49792678	0.434957	smultixcan	0.951969	NCKAP5L	intron_12_50186371_50186461	ENSG00000167566.17	-0.420397
intron_12_56571855_56581184	0.433299	smultixcan	0.951969	RBMS2	intron_12_56965639_56974968	ENSG00000076067.13	-0.668891
intron_12_57529674_57529934	0.431211	smultixcan	0.951969	MBD6	intron_12_57923457_57923717	ENSG00000166987.15	-0.785606
intron_12_57624606_57624866	0.432305	smultixcan	0.951969	ENSG00000287908	intron_12_58018389_58018649	ENSG00000287908.1	-0.716562
intron_12_57624606_57624866	0.432305	smultixcan	0.951969	SLC26A10P	intron_12_58018389_58018649	ENSG00000135502.19	-0.716562
intron_12_65606229_65612692	0.432957	smultixcan	0.951969	LINC02454	intron_12_66000009_66006472	ENSG00000256268.3	0.784141
intron_12_6831914_6833592	0.434602	smultixcan	0.951969	P3H3	intron_12_6941078_6942756	ENSG00000110811.20	0.885814
intron_12_75363190_75369960	0.431145	smultixcan	0.951969	GLIPR1L1	intron_12_75756970_75763740	ENSG00000173401.10	-0.787234
intron_12_82403130_82430893	0.432292	smultixcan	0.951969	METTL25	intron_12_82796909_82824672	ENSG00000127720.8	-0.785276
intron_12_92802734_92809017	0.432035	smultixcan	0.951969	EEA1	intron_12_93196510_93202793	ENSG00000102189.17	-0.785714
intron_12_9310441_9311141	0.433914	smultixcan	0.951969	ENSG00000111788	intron_12_9463037_9463737	ENSG00000111788.10	-0.605033
intron_13_102630195_102633950	0.429059	smultixcan	0.951969	TPP2	intron_13_103282545_103286300	ENSG00000134900.13	-0.928178
intron_13_19201822_19204340	0.431333	smultixcan	0.951969	PSPC1P1	intron_13_19775962_19778480	ENSG00000227879.2	0.515944
intron_13_24925894_24933495	0.429032	smultixcan	0.951969	ENSG00000291041	intron_13_25500032_25507633	ENSG00000291041.1	0.79085
intron_13_27069384_27071071	0.43155	smultixcan	0.951969	USP12	intron_13_27643521_27645208	ENSG00000152484.14	0.363958
intron_13_27441077_27445088	0.433007	smultixcan	0.951969	MTIF3	intron_13_28015214_28019225	ENSG00000122033.15	-0.13175
intron_13_27667752_27678354	0.4335	smultixcan	0.951969	ENSG00000273552	intron_13_28241889_28252491	ENSG00000273552.2	-0.783217
intron_13_28434220_28438221	0.430676	smultixcan	0.951969	FLT1	intron_13_29008357_29012358	ENSG00000102755.13	-0.788036
intron_13_44436095_44436504	0.429612	smultixcan	0.951969	TSC22D1	intron_13_45010231_45010640	ENSG00000102804.15	-0.729097
intron_13_46098781_46113184	0.42918	smultixcan	0.951969	CPB2-AS1	intron_13_46672916_46687319	ENSG00000235903.11	-0.790595
intron_13_46457913_46460945	0.432168	smultixcan	0.951969	LINC01198	intron_13_47032048_47035080	ENSG00000231817.9	-0.785487
intron_13_46461170_46463934	0.432168	smultixcan	0.951969	LINC01198	intron_13_47035305_47038069	ENSG00000231817.9	0.785487
intron_13_51467684_51468268	0.429339	smultixcan	0.951969	INTS6-AS1	intron_13_52041820_52042404	ENSG00000236778.8	-0.790323
intron_13_51771911_51773921	0.435169	smultixcan	0.951969	DHRS12	intron_13_52346047_52348057	ENSG00000102796.12	0.941211
intron_13_51944291_51946284	0.433802	smultixcan	0.951969	ATP7B	intron_13_52518427_52520420	ENSG00000123191.16	-0.270516
intron_13_95972671_95983804	0.432987	smultixcan	0.951969	UGGT2	intron_13_96624925_96636058	ENSG00000102595.21	-0.784091
intron_14_103995807_103998624	0.429612	smultixcan	0.951969	TDRD9	intron_14_104462144_104464961	ENSG00000156414.20	-0.789855
intron_14_32152528_32154621	0.430792	smultixcan	0.951969	ARHGAP5	intron_14_32621734_32623827	ENSG00000100852.14	0.425714
intron_14_35046954_35053278	0.433757	smultixcan	0.951969	FAM177A1	intron_14_35516160_35522484	ENSG00000151327.14	-0.0740948
intron_14_60808428_60811987	0.433689	smultixcan	0.951969	MNAT1	intron_14_61275146_61278705	ENSG00000020426.11	-0.782895
intron_14_64336720_64337401	0.433457	smultixcan	0.951969	ENSG00000214770	intron_14_64803438_64804119	ENSG00000214770.3	-0.78329
intron_14_64336720_64337898	0.433457	smultixcan	0.951969	ESR2	intron_14_64803438_64804616	ENSG00000140009.19	0.78329
intron_14_64337529_64337898	0.433457	smultixcan	0.951969	ENSG00000214770	intron_14_64804247_64804616	ENSG00000214770.3	-0.78329
intron_14_67503551_67515086	0.429032	smultixcan	0.951969	TMEM229B	intron_14_67970268_67981803	ENSG00000198133.9	5.55112e-17
intron_14_67562894_67569138	0.431225	smultixcan	0.951969	PLEKHH1	intron_14_68029611_68035855	ENSG00000054690.14	-0.787097
intron_14_70052114_70060836	0.435171	smultixcan	0.951969	SLC8A3	intron_14_70518831_70527553	ENSG00000100678.20	0.780374
intron_14_70055813_70063823	0.432426	smultixcan	0.951969	SLC8A3	intron_14_70522530_70530540	ENSG00000100678.20	-0.785047
intron_14_76176690_76177988	0.434126	smultixcan	0.951969	GPATCH2L	intron_14_76643033_76644331	ENSG00000089916.18	-0.47109
intron_14_81492548_81495081	0.433623	smultixcan	0.951969	SEL1L	intron_14_81958892_81961425	ENSG00000071537.14	-0.222384
intron_14_89958397_89963108	0.430268	smultixcan	0.951969	TDP1	intron_14_90424741_90429452	ENSG00000042088.14	0.788732
intron_14_90593626_90610742	0.43218	smultixcan	0.951969	TTC7B	intron_14_91059970_91077086	ENSG00000165914.15	0.785467
intron_14_91792558_91797785	0.435019	smultixcan	0.951969	TC2N	intron_14_92258902_92264129	ENSG00000165929.13	-0.607159
intron_14_95444628_95445909	0.432856	smultixcan	0.951969	SYNE3	intron_14_95910965_95912246	ENSG00000176438.13	0.784314
intron_15_34551276_34552268	0.434748	smultixcan	0.951969	GOLGA8B	intron_15_34843477_34844469	ENSG00000215252.12	0.777944
intron_15_36894812_36895151	0.429945	smultixcan	0.951969	MEIS2	intron_15_37187013_37187352	ENSG00000134138.22	0.52619
intron_15_40539355_40553437	0.432323	smultixcan	0.951969	CCDC32	intron_15_40831554_40845636	ENSG00000128891.17	0.349165
intron_15_40807671_40809119	0.430509	smultixcan	0.951969	ZFYVE19	intron_15_41099869_41101317	ENSG00000166140.17	0.788321
intron_15_41388522_41394105	0.430452	smultixcan	0.951969	NDUFAF1	intron_15_41680720_41686303	ENSG00000137806.10	-0.547854
intron_15_45369521_45373236	0.433857	smultixcan	0.951969	GATM	intron_15_45661719_45665434	ENSG00000171766.17	-0.782609
intron_15_49422714_49508211	0.433304	smultixcan	0.951969	FAM227B	intron_15_49714911_49800408	ENSG00000166262.16	0.78355
intron_15_49625431_49632159	0.43276	smultixcan	0.951969	DTWD1	intron_15_49917628_49924356	ENSG00000104047.15	-0.345303
intron_15_59682514_59689135	0.43142	smultixcan	0.951969	BNIP2	intron_15_59974713_59981334	ENSG00000140299.14	-0.786765
intron_15_63589011_63590661	0.431926	smultixcan	0.951969	USP3	intron_15_63881210_63882860	ENSG00000140455.17	-0.613508
intron_15_64123546_64126079	0.430571	smultixcan	0.951969	SNX1	intron_15_64415745_64418278	ENSG00000028528.15	0.71079
intron_15_64126220_64127174	0.43189	smultixcan	0.951969	SNX1	intron_15_64418419_64419373	ENSG00000028528.15	-1.25493
intron_15_67580823_67585890	0.43142	smultixcan	0.951969	MAP2K5	intron_15_67873161_67878228	ENSG00000137764.20	0.561975
intron_15_73886174_73886512	0.4335	smultixcan	0.951969	TBC1D21	intron_15_74178515_74178853	ENSG00000167139.9	0.783217
intron_15_75028453_75044386	0.431588	smultixcan	0.951969	PPCDC	intron_15_75320794_75336727	ENSG00000138621.12	0.786477
intron_15_75043536_75044386	0.434806	smultixcan	0.951969	PPCDC	intron_15_75335877_75336727	ENSG00000138621.12	-0.63133
intron_15_75360688_75361046	0.433964	smultixcan	0.951969	MAN2C1	intron_15_75653029_75653387	ENSG00000140400.18	0.782427
intron_15_77988636_77988717	0.434516	smultixcan	0.951969	ADAMTS7P3	intron_15_78280978_78281059	ENSG00000261143.2	0.781487
intron_15_83158041_83163999	0.434655	smultixcan	0.951969	HDGFL3	intron_15_83826793_83832751	ENSG00000166503.9	-0.78125
intron_15_92162998_92171780	0.430933	smultixcan	0.951969	SLCO3A1	intron_15_92706228_92715010	ENSG00000176463.14	-1.24627
intron_15_94399995_94401900	0.429098	smultixcan	0.951969	MCTP2	intron_15_94943224_94945129	ENSG00000140563.16	1.11022e-16
intron_15_96121971_96125985	0.429741	smultixcan	0.951969	NR2F2-AS1	intron_15_96665200_96669214	ENSG00000247809.11	0.779323
intron_15_96232585_96269848	0.430509	smultixcan	0.951969	NR2F2-AS1	intron_15_96775814_96813077	ENSG00000247809.11	0.788321
intron_15_99106009_99113591	0.434978	smultixcan	0.951969	SYNM	intron_15_99646214_99653796	ENSG00000182253.15	-0.780702
intron_15_99334129_99352369	0.43348	smultixcan	0.951969	LRRC28	intron_15_99874334_99892574	ENSG00000168904.15	-0.204326
intron_16_11736233_11742477	0.434508	smultixcan	0.951969	TXNDC11	intron_16_11830089_11836333	ENSG00000153066.13	-0.475271
intron_16_1352306_1361743	0.433628	smultixcan	0.951969	GNPTG	intron_16_1402307_1411744	ENSG00000090581.11	-0.652498
intron_16_14555709_14558373	0.435033	smultixcan	0.951969	PARN	intron_16_14649566_14652230	ENSG00000140694.18	-0.959748
intron_16_15035553_15036016	0.431565	smultixcan	0.951969	PDXDC1	intron_16_15129410_15129873	ENSG00000179889.20	-0.785565
intron_16_1526796_1557935	0.429365	smultixcan	0.951969	IFT140	intron_16_1576797_1607936	ENSG00000187535.14	-0.78184
intron_16_23371883_23375738	0.434841	smultixcan	0.951969	SCNN1B	intron_16_23383204_23387059	ENSG00000168447.11	1.07529
intron_16_25067646_25076091	0.4335	smultixcan	0.951969	LINC02175	intron_16_25078967_25087412	ENSG00000262155.2	-0.783217
intron_16_25067660_25076085	0.429906	smultixcan	0.951969	LINC02175	intron_16_25078981_25087406	ENSG00000262155.2	-0.789352
intron_16_25067660_25079580	0.4335	smultixcan	0.951969	LINC02175	intron_16_25078981_25090901	ENSG00000262155.2	0.783217
intron_16_31753900_31754455	0.430606	smultixcan	0.951969	KRBOX5	intron_16_31765221_31765776	ENSG00000197302.11	0.707744
intron_16_3993510_4007368	0.433402	smultixcan	0.951969	ADCY9	intron_16_4043511_4057369	ENSG00000162104.10	-0.230423
intron_16_50729953_50732218	0.429612	smultixcan	0.951969	CYLD-AS1	intron_16_50763864_50766129	ENSG00000261644.3	0.789855
intron_16_5093564_5095452	0.434907	smultixcan	0.951969	EEF2KMT	intron_16_5143565_5145453	ENSG00000118894.15	0.780822
intron_16_57916179_57917268	0.429835	smultixcan	0.951969	CNGB1	intron_16_57950083_57951172	ENSG00000070729.14	-0.789474
intron_16_663553_665679	0.432514	smultixcan	0.951969	WDR90	intron_16_713553_715679	ENSG00000161996.19	-0.411022
intron_16_69318942_69319387	0.434907	smultixcan	0.951969	ENSG00000260914	intron_16_69352845_69353290	ENSG00000260914.3	-0.780822
intron_16_69318942_69319387	0.434907	smultixcan	0.951969	VPS4A	intron_16_69352845_69353290	ENSG00000132612.16	-0.780822
intron_16_70034360_70036432	0.43479	smultixcan	0.951969	PDXDC2P-NPIPB14P	intron_16_70068263_70070335	ENSG00000196696.14	-0.202487
intron_16_70034360_70036432	0.43479	smultixcan	0.951969	PDXDC2P	intron_16_70068263_70070335	ENSG00000255185.7	-0.202487
intron_16_74390030_74391391	0.430867	smultixcan	0.951969	NPIPB15	intron_16_74423928_74425289	ENSG00000196436.9	-0.787709
intron_16_75294042_75301757	0.434142	smultixcan	0.951969	CFDP1	intron_16_75327940_75335655	ENSG00000153774.9	0.426612
intron_16_75294042_75305024	0.434142	smultixcan	0.951969	CFDP1	intron_16_75327940_75338922	ENSG00000153774.9	-0.469274
intron_16_80976179_80980770	0.432899	smultixcan	0.951969	CMC2	intron_16_81014127_81014274	ENSG00000103121.9	-1.1886
intron_16_81063993_81066193	0.43144	smultixcan	0.951969	C16orf46	intron_16_81097598_81099798	ENSG00000166455.14	0.78673
intron_16_81063993_81066193	0.43144	smultixcan	0.951969	ENSG00000260643	intron_16_81097598_81099798	ENSG00000260643.2	0.78673
intron_16_82148863_82149309	0.434211	smultixcan	0.951969	MPHOSPH6	intron_16_82182468_82182914	ENSG00000135698.10	-0.0137741
intron_16_84498111_84504601	0.429648	smultixcan	0.951969	MEAK7	intron_16_84531717_84538207	ENSG00000140950.16	0.629486
intron_17_13005979_13010613	0.429064	smultixcan	0.951969	ELAC2	intron_17_12909296_12913930	ENSG00000006744.19	-0.790795
intron_17_1508226_1509178	0.431341	smultixcan	0.951969	INPP5K	intron_17_1411520_1412472	ENSG00000132376.20	-0.366587
intron_17_1513979_1516456	0.431455	smultixcan	0.951969	INPP5K	intron_17_1417273_1419750	ENSG00000132376.20	-0.525687
intron_17_17506301_17507169	0.433186	smultixcan	0.951969	PEMT	intron_17_17409615_17410483	ENSG00000133027.18	-1.05446
intron_17_18333288_18335559	0.433588	smultixcan	0.951969	SHMT1	intron_17_18236602_18238873	ENSG00000176974.21	-0.294032
intron_17_29116455_29118045	0.432696	smultixcan	0.951969	MYO18A	intron_17_27443473_27445063	ENSG00000196535.20	0.569662
intron_17_34174723_34178713	0.431184	smultixcan	0.951969	LINC01989	intron_17_32501742_32505732	ENSG00000261156.6	-0.787168
intron_17_3655352_3656487	0.429456	smultixcan	0.951969	CTNS	intron_17_3558646_3559781	ENSG00000040531.16	-0.790123
intron_17_39178079_39183713	0.429518	smultixcan	0.951969	CACNB1	intron_17_37334332_37339966	ENSG00000067191.17	0.788496
intron_17_40191494_40191582	0.434842	smultixcan	0.951969	RAPGEFL1	intron_17_38347746_38347834	ENSG00000108352.13	-0.780933
intron_17_4105809_4109653	0.431793	smultixcan	0.951969	ZZEF1	intron_17_4009103_4012947	ENSG00000074755.15	0.393064
intron_17_41835642_41835859	0.43324	smultixcan	0.951969	NT5C3B	intron_17_39991894_39992111	ENSG00000141698.17	0.782509
intron_17_42125898_42126755	0.433028	smultixcan	0.951969	RAB5C	intron_17_40277916_40278773	ENSG00000108774.15	-0.502933
intron_17_42587864_42592056	0.43479	smultixcan	0.951969	RETREG3	intron_17_40739882_40744074	ENSG00000141699.11	0.781022
intron_17_42610220_42610423	0.43479	smultixcan	0.951969	TUBG1	intron_17_40762238_40762441	ENSG00000131462.9	0.781022
intron_17_42659946_42660149	0.430509	smultixcan	0.951969	TUBG2	intron_17_40811964_40812167	ENSG00000037042.9	-0.788321
intron_17_44207911_44208619	0.434787	smultixcan	0.951969	UBTF	intron_17_42285279_42285987	ENSG00000108312.16	0.781027
intron_17_44207911_44209352	0.434787	smultixcan	0.951969	UBTF	intron_17_42285279_42286720	ENSG00000108312.16	-0.781027
intron_17_44320436_44320622	0.432967	smultixcan	0.951969	SLC25A39	intron_17_42397804_42397990	ENSG00000013306.16	0.956651
intron_17_45284949_45286431	0.432417	smultixcan	0.951969	MAP3K14	intron_17_43362316_43363798	ENSG00000006062.18	-0.243083
intron_17_5282520_5308694	0.431145	smultixcan	0.951969	RABEP1	intron_17_5185815_5211989	ENSG00000029725.17	0.262411
intron_17_58320129_58320531	0.433685	smultixcan	0.951969	TSPOAP1	intron_17_56397490_56397892	ENSG00000005379.17	1.66533e-16
intron_17_58325002_58325534	0.434222	smultixcan	0.951969	TSPOAP1	intron_17_56402363_56402895	ENSG00000005379.17	-0.781987
intron_17_67924589_67928355	0.4335	smultixcan	0.951969	BPTF	intron_17_65920705_65924471	ENSG00000171634.19	0.783217
intron_17_6998590_6998715	0.429712	smultixcan	0.951969	ALOX12	intron_17_6901909_6902034	ENSG00000108839.12	-0.789685
intron_17_75600680_75601438	0.429933	smultixcan	0.951969	MYO15B	intron_17_73596761_73597519	ENSG00000266714.11	0.394548
intron_17_78425571_78426457	0.43065	smultixcan	0.951969	DNAH17	intron_17_76421652_76422538	ENSG00000187775.17	-0.788079
intron_17_79083123_79083482	0.429387	smultixcan	0.951969	ENGASE	intron_17_77079205_77079564	ENSG00000167280.17	-0.789711
intron_17_80207054_80207597	0.434282	smultixcan	0.951969	SGSH	intron_17_78180853_78181396	ENSG00000181523.13	0.778644
intron_17_81572088_81588944	0.429644	smultixcan	0.951969	NPLOC4	intron_17_79539114_79555970	ENSG00000182446.15	0.237192
intron_17_82468896_82478800	0.430867	smultixcan	0.951969	NARF	intron_17_80426772_80436676	ENSG00000141562.19	0.131285
intron_17_82740854_82741311	0.431357	smultixcan	0.951969	FN3K	intron_17_80698730_80699187	ENSG00000167363.14	0.613652
intron_18_13465111_13484037	0.430652	smultixcan	0.951969	LDLRAD4	intron_18_13465110_13484036	ENSG00000168675.19	-0.788077
intron_18_49282175_49286434	0.431307	smultixcan	0.951969	DYM	intron_18_46808545_46812804	ENSG00000141627.14	0.444802
intron_18_55254700_55257315	0.432381	smultixcan	0.951969	TCF4	intron_18_52921931_52924546	ENSG00000196628.20	0.610652
intron_18_58343103_58349537	0.43373	smultixcan	0.951969	NEDD4L	intron_18_56010335_56016769	ENSG00000049759.20	0.33526
intron_18_62282444_62287351	0.431582	smultixcan	0.951969	RELCH	intron_18_59949677_59954584	ENSG00000134444.15	-1.21354
intron_18_63658630_63659399	0.432664	smultixcan	0.951969	SERPINB3	intron_18_61325864_61326633	ENSG00000057149.16	0.784641
intron_18_68701790_68710021	0.433518	smultixcan	0.951969	TMX3	intron_18_66369027_66377258	ENSG00000166479.10	-0.783186
intron_18_79154555_79176813	0.431386	smultixcan	0.951969	ATP9B	intron_18_76914555_76936813	ENSG00000166377.21	0.262274
intron_18_79154555_79193183	0.43457	smultixcan	0.951969	ATP9B	intron_18_76914555_76953183	ENSG00000166377.21	-0.468217
intron_19_1026724_1026977	0.431217	smultixcan	0.951969	CNN2	intron_19_1026723_1026976	ENSG00000064666.15	-0.78711
intron_19_1054341_1054570	0.43479	smultixcan	0.951969	ABCA7	intron_19_1054340_1054569	ENSG00000064687.13	-0.781022
intron_19_11405231_11405323	0.432912	smultixcan	0.951969	RGL3	intron_19_11515907_11515999	ENSG00000205517.13	0.782638
intron_19_11405231_11406419	0.431766	smultixcan	0.951969	RGL3	intron_19_11515907_11517095	ENSG00000205517.13	-0.785379
intron_19_11405426_11406419	0.43483	smultixcan	0.951969	RGL3	intron_19_11516102_11517095	ENSG00000205517.13	0.780952
intron_19_12715710_12719029	0.434736	smultixcan	0.951969	TNPO2	intron_19_12826524_12829843	ENSG00000105576.16	-0.229739
intron_19_12715739_12719029	0.434736	smultixcan	0.951969	TNPO2	intron_19_12826553_12829843	ENSG00000105576.16	-0.0976391
intron_19_12804309_12806385	0.43003	smultixcan	0.951969	THSD8	intron_19_12915123_12917199	ENSG00000284491.3	0.78914
intron_19_16555397_16566532	0.429751	smultixcan	0.951969	SLC35E1	intron_19_16666208_16677343	ENSG00000127526.15	-0.895822
intron_19_16897994_16899475	0.430165	smultixcan	0.951969	CPAMD8	intron_19_17008805_17010286	ENSG00000160111.15	0.78891
intron_19_17794883_17807758	0.429212	smultixcan	0.951969	B3GNT3	intron_19_17905692_17918567	ENSG00000179913.11	-0.790541
intron_19_17795206_17807758	0.429212	smultixcan	0.951969	B3GNT3	intron_19_17906015_17918567	ENSG00000179913.11	0.790541
intron_19_18144693_18145003	0.434867	smultixcan	0.951969	MAST3	intron_19_18255503_18255813	ENSG00000099308.13	-0.468534
intron_19_18198849_18200327	0.433431	smultixcan	0.951969	RAB3A	intron_19_18309659_18311137	ENSG00000105649.10	-0.783333
intron_19_19134887_19138426	0.428967	smultixcan	0.951969	TMEM161A	intron_19_19245696_19249235	ENSG00000064545.15	0.79096
intron_19_19659987_19660529	0.430918	smultixcan	0.951969	ATP13A1	intron_19_19770796_19771338	ENSG00000105726.17	-0.223719
intron_19_24106643_24126254	0.433929	smultixcan	0.951969	ZNF254	intron_19_24289445_24309056	ENSG00000213096.11	0.145961
intron_19_2431902_2432416	0.429307	smultixcan	0.951969	LMNB2	intron_19_2431900_2432414	ENSG00000176619.13	-0.790378
intron_19_32477654_32480399	0.434955	smultixcan	0.951969	DPY19L3	intron_19_32968560_32971305	ENSG00000178904.19	0.436782
intron_19_32882013_32887752	0.431452	smultixcan	0.951969	CEP89	intron_19_33372919_33378658	ENSG00000121289.18	0.513447
intron_19_35341138_35341343	0.429237	smultixcan	0.951969	CD22	intron_19_35832041_35832246	ENSG00000012124.17	0.790498
intron_19_35502183_35505718	0.435207	smultixcan	0.951969	DMKN	intron_19_35993085_35996620	ENSG00000161249.21	-0.775278
intron_19_38789232_38789616	0.43195	smultixcan	0.951969	LGALS7B	intron_19_39279872_39280256	ENSG00000178934.5	0.784545
intron_19_38926300_38930470	0.429283	smultixcan	0.951969	SARS2	intron_19_39416940_39421110	ENSG00000104835.15	-5.55112e-17
intron_19_40619493_40622401	0.434882	smultixcan	0.951969	LTBP4	intron_19_41125398_41128306	ENSG00000090006.18	-0.720483
intron_19_4325308_4326942	0.435002	smultixcan	0.951969	STAP2	intron_19_4325305_4326939	ENSG00000178078.12	-0.923616
intron_19_44874478_44882211	0.432646	smultixcan	0.951969	NECTIN2	intron_19_45377735_45385468	ENSG00000130202.10	-0.36098
intron_19_44901104_44901208	0.430509	smultixcan	0.951969	TOMM40	intron_19_45404361_45404465	ENSG00000130204.13	0.788321
intron_19_45365158_45368630	0.433857	smultixcan	0.951969	ERCC2	intron_19_45868416_45871888	ENSG00000104884.17	0.626087
intron_19_45677383_45677710	0.431772	smultixcan	0.951969	GIPR	intron_19_46180641_46180968	ENSG00000010310.9	0.0873515
intron_19_46309359_46312161	0.434171	smultixcan	0.951969	HIF3A	intron_19_46812616_46815418	ENSG00000124440.16	-0.266023
intron_19_48326053_48326830	0.430847	smultixcan	0.951969	EMP3	intron_19_48829310_48830087	ENSG00000142227.11	-1.16857
intron_19_49331832_49332054	0.434092	smultixcan	0.951969	ENSG00000197813	intron_19_49835089_49835311	ENSG00000197813.6	0.782209
intron_19_49355970_49357252	0.429189	smultixcan	0.951969	TEAD2	intron_19_49859227_49860509	ENSG00000074219.14	-0.656013
intron_19_49450848_49451368	0.432897	smultixcan	0.951969	PIH1D1	intron_19_49954105_49954625	ENSG00000104872.11	0.768348
intron_19_5033031_5039836	0.434807	smultixcan	0.951969	KDM4B	intron_19_5033042_5039847	ENSG00000127663.15	-0.780992
intron_19_5587399_5587701	0.430794	smultixcan	0.951969	SAFB2	intron_19_5587410_5587712	ENSG00000130254.12	0.197731
intron_19_58409165_58409941	0.434783	smultixcan	0.951969	ZNF584	intron_19_58920532_58921308	ENSG00000171574.19	0.932322
intron_19_7895741_7898661	0.434031	smultixcan	0.951969	LRRC8E	intron_19_7960626_7963546	ENSG00000171017.11	-0.260771
intron_19_8109753_8110845	0.432845	smultixcan	0.951969	FBN3	intron_19_8174637_8175729	ENSG00000142449.13	-0.778826
intron_1_112542090_112550601	0.434522	smultixcan	0.951969	ST7L	intron_1_113084712_113093223	ENSG00000007341.19	1.2561
intron_1_113979630_113980332	0.435016	smultixcan	0.951969	OLFML3	intron_1_114522252_114522954	ENSG00000116774.12	0.724877
intron_1_114739890_114741527	0.433673	smultixcan	0.951969	CSDE1	intron_1_115282511_115284148	ENSG00000009307.17	0.781883
intron_1_114739890_114749821	0.432351	smultixcan	0.951969	CSDE1	intron_1_115282511_115292442	ENSG00000009307.17	-0.676724
intron_1_115058981_115060464	0.431002	smultixcan	0.951969	TSPAN2	intron_1_115601602_115603085	ENSG00000134198.10	0.7881
intron_1_153543923_153544654	0.43282	smultixcan	0.951969	S100A4	intron_1_153516399_153517130	ENSG00000196154.12	0.784375
intron_1_153543939_153544654	0.43282	smultixcan	0.951969	S100A4	intron_1_153516415_153517130	ENSG00000196154.12	-0.784375
intron_1_154332024_154332618	0.429612	smultixcan	0.951969	ATP8B2	intron_1_154304500_154305094	ENSG00000143515.20	0.789855
intron_1_15440391_15440493	0.432916	smultixcan	0.951969	CTRC	intron_1_15766887_15766989	ENSG00000162438.12	0.784212
intron_1_15440590_15442447	0.432916	smultixcan	0.951969	CTRC	intron_1_15767086_15768943	ENSG00000162438.12	-0.784212
intron_1_156906880_156907610	0.431218	smultixcan	0.951969	PEAR1	intron_1_156876672_156877402	ENSG00000187800.14	-0.278602
intron_1_158256282_158256786	0.431827	smultixcan	0.951969	CD1A	intron_1_158226072_158226576	ENSG00000158477.7	-0.78607
intron_1_160491388_160496061	0.428822	smultixcan	0.951969	SLAMF6	intron_1_160461178_160465851	ENSG00000162739.14	0.791209
intron_1_161863312_161912296	0.429733	smultixcan	0.951969	ATF6	intron_1_161833102_161882086	ENSG00000118217.7	-0.540937
intron_1_1655484_1657256	0.432035	smultixcan	0.951969	CDK11B	intron_1_1586938_1588706	ENSG00000248333.9	-0.785714
intron_1_165665130_165667309	0.431437	smultixcan	0.951969	ALDH9A1	intron_1_165634367_165636546	ENSG00000143149.13	0.811484
intron_1_170533651_170536310	0.434907	smultixcan	0.951969	GORAB	intron_1_170502792_170505451	ENSG00000120370.14	-0.780822
intron_1_171185359_171185708	0.428897	smultixcan	0.951969	FMO2	intron_1_171154498_171154847	ENSG00000094963.14	-0.152128
intron_1_178026255_178034705	0.433575	smultixcan	0.951969	CRYZL2P	intron_1_177995390_178003840	ENSG00000242193.11	0.322448
intron_1_178123182_178123719	0.433989	smultixcan	0.951969	RASAL2	intron_1_178092317_178092854	ENSG00000075391.18	-0.782383
intron_1_181052510_181053573	0.428862	smultixcan	0.951969	MR1	intron_1_181021646_181022709	ENSG00000153029.16	0.565329
intron_1_1825499_1890820	0.432565	smultixcan	0.951969	GNB1	intron_1_1756938_1822259	ENSG00000078369.19	-0.78481
intron_1_183130549_183131299	0.434938	smultixcan	0.951969	LAMC1	intron_1_183099684_183100434	ENSG00000135862.6	-0.050754
intron_1_184796097_184798079	0.435178	smultixcan	0.951969	NIBAN1	intron_1_184765231_184767213	ENSG00000135842.17	-0.780362
intron_1_196258494_196280860	0.434616	smultixcan	0.951969	KCNT2	intron_1_196227624_196249990	ENSG00000162687.19	-0.206419
intron_1_20084870_20086083	0.432939	smultixcan	0.951969	PLA2G5	intron_1_20411363_20412576	ENSG00000127472.11	0.784173
intron_1_20243544_20244296	0.433495	smultixcan	0.951969	LINC01757	intron_1_20570037_20570789	ENSG00000228105.2	0.783225
intron_1_204532246_204538209	0.435104	smultixcan	0.951969	MDM4	intron_1_204501374_204507337	ENSG00000198625.14	0.780488
intron_1_207770362_207783292	0.431608	smultixcan	0.951969	CD46	intron_1_207943707_207956637	ENSG00000117335.21	0.367676
intron_1_212433120_212442546	0.433552	smultixcan	0.951969	NENF	intron_1_212606462_212615888	ENSG00000117691.10	0.766794
intron_1_228108137_228108235	0.431225	smultixcan	0.951969	MRPL55	intron_1_228295838_228295936	ENSG00000162910.19	0.787097
intron_1_228108318_228108437	0.431225	smultixcan	0.951969	MRPL55	intron_1_228296019_228296138	ENSG00000162910.19	0.68871
intron_1_228108318_228108955	0.433587	smultixcan	0.951969	MRPL55	intron_1_228296019_228296656	ENSG00000162910.19	-0.782198
intron_1_228108318_228109149	0.431225	smultixcan	0.951969	MRPL55	intron_1_228296019_228296850	ENSG00000162910.19	0.787097
intron_1_228108318_228109261	0.431225	smultixcan	0.951969	MRPL55	intron_1_228296019_228296962	ENSG00000162910.19	0.787097
intron_1_228108321_228108437	0.431225	smultixcan	0.951969	MRPL55	intron_1_228296022_228296138	ENSG00000162910.19	0.787097
intron_1_228108321_228108955	0.430718	smultixcan	0.951969	MRPL55	intron_1_228296022_228296656	ENSG00000162910.19	-0.787665
intron_1_228108474_228108955	0.431225	smultixcan	0.951969	MRPL55	intron_1_228296175_228296656	ENSG00000162910.19	-0.697143
intron_1_228108474_228109149	0.431225	smultixcan	0.951969	MRPL55	intron_1_228296175_228296850	ENSG00000162910.19	0.787097
intron_1_228108474_228109261	0.431225	smultixcan	0.951969	MRPL55	intron_1_228296175_228296962	ENSG00000162910.19	0.787097
intron_1_228109021_228109149	0.431225	smultixcan	0.951969	MRPL55	intron_1_228296722_228296850	ENSG00000162910.19	-0.787097
intron_1_228109021_228109261	0.431353	smultixcan	0.951969	MRPL55	intron_1_228296722_228296962	ENSG00000162910.19	-0.78653
intron_1_234433571_234437275	0.434522	smultixcan	0.951969	TARBP1	intron_1_234569317_234573021	ENSG00000059588.10	-1.03831
intron_1_23451528_23452697	0.434306	smultixcan	0.951969	ASAP3	intron_1_23778021_23779190	ENSG00000088280.20	-0.355384
intron_1_23808323_23816675	0.432146	smultixcan	0.951969	HMGCL	intron_1_24134813_24143165	ENSG00000117305.15	-0.761489
intron_1_240330749_240333887	0.435104	smultixcan	0.951969	FMN2	intron_1_240494049_240497187	ENSG00000155816.21	-0.780488
intron_1_245059458_245075574	0.429612	smultixcan	0.951969	EFCAB2	intron_1_245222760_245238876	ENSG00000203666.13	-0.789855
intron_1_245075611_245082083	0.429612	smultixcan	0.951969	EFCAB2	intron_1_245238913_245245385	ENSG00000203666.13	-0.789855
intron_1_28407463_28459085	0.434397	smultixcan	0.951969	PHACTR4	intron_1_28733974_28785596	ENSG00000204138.13	0.260563
intron_1_31727605_31728025	0.432616	smultixcan	0.951969	ADGRB2	intron_1_32193206_32193626	ENSG00000121753.13	0.737163
intron_1_31727605_31728182	0.432616	smultixcan	0.951969	ADGRB2	intron_1_32193206_32193783	ENSG00000121753.13	-0.784722
intron_1_31728081_31728182	0.432616	smultixcan	0.951969	ADGRB2	intron_1_32193682_32193783	ENSG00000121753.13	0.784722
intron_1_32631879_32633645	0.430557	smultixcan	0.951969	ZBTB8OS	intron_1_33097480_33099246	ENSG00000176261.16	-0.780242
intron_1_36475673_36477605	0.431657	smultixcan	0.951969	CSF3R	intron_1_36941274_36943206	ENSG00000119535.19	0.786359
intron_1_3891779_3892741	0.434378	smultixcan	0.951969	C1orf174	intron_1_3808343_3809305	ENSG00000198912.12	-1.07088
intron_1_39630308_39631496	0.432868	smultixcan	0.951969	HEYL	intron_1_40095980_40097168	ENSG00000163909.8	0.843172
intron_1_40161636_40189055	0.435043	smultixcan	0.951969	RLF	intron_1_40627308_40654727	ENSG00000117000.9	0.567702
intron_1_45661225_45686993	0.430509	smultixcan	0.951969	GPBP1L1	intron_1_46126897_46152665	ENSG00000159592.11	0.788321
intron_1_45685620_45686412	0.433365	smultixcan	0.951969	GPBP1L1	intron_1_46151292_46152084	ENSG00000159592.11	-0.5551
intron_1_54678854_54679263	0.432035	smultixcan	0.951969	MROH7-TTC4	intron_1_55144527_55144936	ENSG00000271723.5	0.714286
intron_1_54678854_54679263	0.432035	smultixcan	0.951969	MROH7	intron_1_55144527_55144936	ENSG00000184313.20	0.714286
intron_1_58661511_58665499	0.429316	smultixcan	0.951969	MYSM1	intron_1_59127183_59131171	ENSG00000162601.12	-0.223498
intron_1_5967363_5969087	0.429112	smultixcan	0.951969	NPHP4	intron_1_6027423_6029147	ENSG00000131697.18	0.919409
intron_1_59901103_59904871	0.429072	smultixcan	0.951969	CYP2J2	intron_1_60366775_60370543	ENSG00000134716.11	0.215667
intron_1_6034794_6040517	0.431386	smultixcan	0.951969	KCNAB2	intron_1_6094854_6100577	ENSG00000069424.16	0.786822
intron_1_64805105_64812738	0.42912	smultixcan	0.951969	RAVER2	intron_1_65270788_65278421	ENSG00000162437.15	-0.15814
intron_1_6625292_6628499	0.430573	smultixcan	0.951969	THAP3	intron_1_6685352_6688559	ENSG00000041988.16	0.246428
intron_1_77287127_77293793	0.43394	smultixcan	0.951969	AK5	intron_1_77752812_77759478	ENSG00000154027.19	0.558442
intron_1_78629915_78635337	0.434717	smultixcan	0.951969	IFI44L	intron_1_79095600_79101022	ENSG00000137959.17	-0.623194
intron_1_86728441_86734602	0.4322	smultixcan	0.951969	SH3GLB1	intron_1_87194124_87200285	ENSG00000097033.15	-0.785433
intron_1_91501303_91501654	0.430044	smultixcan	0.951969	CDC7	intron_1_91966860_91967211	ENSG00000097046.13	0.789116
intron_1_95239909_95244211	0.429832	smultixcan	0.951969	RWDD3	intron_1_95705465_95709767	ENSG00000122481.17	0.370607
intron_20_1445830_1452493	0.429386	smultixcan	0.951969	NSFL1C	intron_20_1426475_1433138	ENSG00000088833.18	0.784843
intron_20_2988474_3005056	0.430509	smultixcan	0.951969	PTPRA	intron_20_2969120_2985702	ENSG00000132670.21	-0.788321
intron_20_3213226_3213985	0.43043	smultixcan	0.951969	ITPA	intron_20_3193872_3194631	ENSG00000125877.13	-0.767917
intron_20_3332361_3340504	0.434397	smultixcan	0.951969	DNAAF9	intron_20_3313008_3321151	ENSG00000088854.13	0.78169
intron_20_36653701_36654801	0.43411	smultixcan	0.951969	NDRG3	intron_20_35282104_35283204	ENSG00000101079.21	-0.782178
intron_20_36653701_36656360	0.43424	smultixcan	0.951969	NDRG3	intron_20_35282104_35284763	ENSG00000101079.21	0.781576
intron_20_36654839_36656360	0.43411	smultixcan	0.951969	NDRG3	intron_20_35283242_35284763	ENSG00000101079.21	-0.782178
intron_20_37521451_37527793	0.429744	smultixcan	0.951969	BLCAP	intron_20_36149853_36156195	ENSG00000166619.15	-0.78963
intron_20_43515159_43515292	0.433129	smultixcan	0.951969	ENSG00000288000	intron_20_42143799_42143932	ENSG00000288000.1	-0.783848
intron_20_43515159_43515292	0.433129	smultixcan	0.951969	L3MBTL1	intron_20_42143799_42143932	ENSG00000185513.18	-0.783848
intron_20_50277333_50277491	0.429303	smultixcan	0.951969	PELATON	intron_20_48893870_48894028	ENSG00000224397.9	0.790385
intron_20_53953695_53975389	0.429308	smultixcan	0.951969	BCAS1	intron_20_52570234_52591928	ENSG00000064787.14	0.772785
intron_20_59886834_59891990	0.430111	smultixcan	0.951969	SYCP2	intron_20_58461889_58467045	ENSG00000196074.13	-0.789003
intron_20_59999663_60001343	0.430132	smultixcan	0.951969	CDH26	intron_20_58574718_58576398	ENSG00000124215.17	0.788966
intron_20_62818553_62819222	0.430442	smultixcan	0.951969	COL9A3	intron_20_61449905_61450574	ENSG00000092758.18	-0.194155
intron_20_7982621_7983794	0.429079	smultixcan	0.951969	TMX4	intron_20_7963268_7964441	ENSG00000125827.9	0.0878632
intron_21_29070337_29073506	0.430614	smultixcan	0.951969	CCT8	intron_21_30442658_30445827	ENSG00000156261.13	-0.77936
intron_21_32274896_32278681	0.432187	smultixcan	0.951969	MIS18A	intron_21_33647207_33650992	ENSG00000159055.4	-0.208221
intron_21_41749203_41751097	0.434734	smultixcan	0.951969	RIPK4	intron_21_43169363_43171257	ENSG00000183421.12	-0.781116
intron_21_46318220_46318785	0.433678	smultixcan	0.951969	C21orf58	intron_21_47738134_47738699	ENSG00000160298.18	0.0543271
intron_21_46422124_46425831	0.429315	smultixcan	0.951969	PCNT	intron_21_47842038_47845745	ENSG00000160299.19	0.0533939
intron_22_20114685_20114761	0.431411	smultixcan	0.951969	TRMT2A	intron_22_20102208_20102284	ENSG00000099899.16	0.477761
intron_22_20115447_20115672	0.433866	smultixcan	0.951969	TRMT2A	intron_22_20102970_20103195	ENSG00000099899.16	-0.22087
intron_22_20426282_20427398	0.433752	smultixcan	0.951969	SCARF2	intron_22_20780569_20781685	ENSG00000244486.9	0.782787
intron_22_21122351_21122727	0.43326	smultixcan	0.951969	ENSG00000197210	intron_22_21476640_21477016	ENSG00000197210.7	-0.783626
intron_22_26477136_26479265	0.435096	smultixcan	0.951969	HPS4	intron_22_26873102_26875231	ENSG00000100099.22	0.660352
intron_22_31283288_31289315	0.433033	smultixcan	0.951969	PIK3IP1	intron_22_31679274_31685301	ENSG00000100100.13	-0.859262
intron_22_36319635_36320220	0.434907	smultixcan	0.951969	MYH9	intron_22_36715680_36716265	ENSG00000100345.23	-0.780822
intron_22_38202238_38213823	0.428922	smultixcan	0.951969	MAFF	intron_22_38598245_38609830	ENSG00000185022.12	-0.782312
intron_22_39086567_39087011	0.430349	smultixcan	0.951969	APOBEC3G	intron_22_39482572_39483016	ENSG00000239713.9	0.396585
intron_22_40857245_40860678	0.430026	smultixcan	0.951969	XPNPEP3	intron_22_41253249_41256682	ENSG00000196236.13	0.886921
intron_22_50190648_50193027	0.434561	smultixcan	0.951969	TRABD	intron_22_50629077_50631456	ENSG00000170638.10	-0.924301
intron_22_50280973_50281089	0.434406	smultixcan	0.951969	PLXNB2	intron_22_50719402_50719518	ENSG00000196576.16	0.781675
intron_2_113113114_113117537	0.434397	smultixcan	0.951969	IL1RN	intron_2_113870691_113875114	ENSG00000136689.20	-0.78169
intron_2_113220178_113227155	0.434954	smultixcan	0.951969	PAX8	intron_2_113977755_113984732	ENSG00000125618.18	-0.208192
intron_2_128268870_128318037	0.435213	smultixcan	0.951969	HS6ST1	intron_2_129026444_129075611	ENSG00000136720.7	-0.234645
intron_2_150629121_150632267	0.431145	smultixcan	0.951969	LINC02612	intron_2_151485635_151488781	ENSG00000224048.6	0.787234
intron_2_170341429_170343459	0.433857	smultixcan	0.951969	MYO3B-AS1	intron_2_171197939_171199969	ENSG00000231898.9	-0.782609
intron_2_170344933_170350462	0.433857	smultixcan	0.951969	MYO3B-AS1	intron_2_171201443_171206972	ENSG00000231898.9	-0.782609
intron_2_170344933_170350736	0.433857	smultixcan	0.951969	MYO3B-AS1	intron_2_171201443_171207246	ENSG00000231898.9	-0.782609
intron_2_177212871_177215539	0.429871	smultixcan	0.951969	HNRNPA3	intron_2_178077599_178080267	ENSG00000170144.22	-0.789412
intron_2_178458627_178460348	0.430963	smultixcan	0.951969	PJVK	intron_2_179323354_179325075	ENSG00000204311.15	-0.0100775
intron_2_188383889_188477659	0.432434	smultixcan	0.951969	GULP1	intron_2_189248616_189342386	ENSG00000144366.17	-0.687852
intron_2_190205232_190212956	0.433322	smultixcan	0.951969	HIBCH	intron_2_191069958_191077682	ENSG00000198130.16	0.746341
intron_2_197805339_198083758	0.429983	smultixcan	0.951969	PLCL1	intron_2_198670063_198948482	ENSG00000115896.16	0.410395
intron_2_200526252_200532974	0.428704	smultixcan	0.951969	SGO2	intron_2_201390975_201397697	ENSG00000163535.18	0.791411
intron_2_202278002_202278212	0.431477	smultixcan	0.951969	NOP58	intron_2_203142725_203142935	ENSG00000055044.11	-0.59
intron_2_208342649_208345111	0.433837	smultixcan	0.951969	PIKFYVE	intron_2_209207373_209209835	ENSG00000115020.17	-0.0405256
intron_2_217284863_217317966	0.430427	smultixcan	0.951969	DIRC3	intron_2_218149586_218182689	ENSG00000231672.8	-0.788462
intron_2_219010996_219013259	0.430088	smultixcan	0.951969	CFAP65	intron_2_219875718_219877981	ENSG00000181378.14	0.789041
intron_2_219176847_219177104	0.430044	smultixcan	0.951969	CNPPD1	intron_2_220041569_220041826	ENSG00000115649.16	0.303506
intron_2_219565514_219566830	0.434655	smultixcan	0.951969	OBSL1	intron_2_220430236_220431552	ENSG00000124006.15	-0.78125
intron_2_230361697_230370908	0.431398	smultixcan	0.951969	SP140L	intron_2_231226412_231235623	ENSG00000185404.17	-0.524535
intron_2_232556530_232564247	0.432637	smultixcan	0.951969	EIF4E2	intron_2_233421240_233428957	ENSG00000135930.15	-0.783133
intron_2_237753479_237756095	0.432035	smultixcan	0.951969	LRRFIP1	intron_2_238662122_238664738	ENSG00000124831.20	-0.785714
intron_2_241497687_241498639	0.433049	smultixcan	0.951969	STK25	intron_2_242437102_242438054	ENSG00000115694.15	-0.667716
intron_2_27110968_27118846	0.434667	smultixcan	0.951969	CGREF1	intron_2_27333836_27341714	ENSG00000138028.17	-0.292521
intron_2_27232224_27232448	0.434515	smultixcan	0.951969	CAD	intron_2_27455092_27455316	ENSG00000084774.14	0.823224
intron_2_27449031_27449294	0.435134	smultixcan	0.951969	IFT172	intron_2_27671898_27672161	ENSG00000138002.16	0.780437
intron_2_27449380_27449499	0.435134	smultixcan	0.951969	IFT172	intron_2_27672247_27672366	ENSG00000138002.16	0.260146
intron_2_29011501_29014395	0.433087	smultixcan	0.951969	TOGARAM2	intron_2_29234367_29237261	ENSG00000189350.13	0.78392
intron_2_32812615_32817457	0.433096	smultixcan	0.951969	TTC27	intron_2_33037682_33042524	ENSG00000018699.13	-0.226461
intron_2_3465695_3478846	0.429207	smultixcan	0.951969	TRAPPC12	intron_2_3469466_3482617	ENSG00000171853.16	-0.161203
intron_2_38819144_38822993	0.428889	smultixcan	0.951969	DHX57	intron_2_39046286_39050135	ENSG00000163214.21	0.784299
intron_2_55209831_55212673	0.431677	smultixcan	0.951969	CLHC1	intron_2_55436967_55439809	ENSG00000162994.16	0.786325
intron_2_58165874_58198579	0.429405	smultixcan	0.951969	FANCL	intron_2_58393009_58425714	ENSG00000115392.13	0.79021
intron_2_58226784_58229814	0.43291	smultixcan	0.951969	FANCL	intron_2_58453919_58456949	ENSG00000115392.13	-0.719601
intron_2_61097852_61103853	0.430474	smultixcan	0.951969	SANBR	intron_2_61324987_61330988	ENSG00000162929.14	0.0463753
intron_2_61143945_61144773	0.432437	smultixcan	0.951969	C2orf74-DT	intron_2_61371080_61371908	ENSG00000212978.6	0.735083
intron_2_61151714_61162015	0.432111	smultixcan	0.951969	ENSG00000271889	intron_2_61378849_61389150	ENSG00000271889.1	0.785584
intron_2_63972244_63981646	0.434184	smultixcan	0.951969	VPS54	intron_2_64199378_64208780	ENSG00000143952.20	0.521368
intron_2_64108379_64144081	0.433348	smultixcan	0.951969	PELI1	intron_2_64335513_64371215	ENSG00000197329.12	-0.574549
intron_2_64337907_64341535	0.431716	smultixcan	0.951969	ENSG00000289176	intron_2_64565041_64568669	ENSG00000289176.1	-0.786259
intron_2_70991983_70993696	0.430167	smultixcan	0.951969	ENSG00000258881	intron_2_71219113_71220826	ENSG00000258881.6	-0.788906
intron_2_70991983_70993696	0.430167	smultixcan	0.951969	TEX261	intron_2_71219113_71220826	ENSG00000144043.13	-0.788906
intron_2_70993775_70994688	0.430167	smultixcan	0.951969	ENSG00000258881	intron_2_71220905_71221818	ENSG00000258881.6	-0.788906
intron_2_70993775_70994688	0.430167	smultixcan	0.951969	TEX261	intron_2_71220905_71221818	ENSG00000144043.13	-0.788906
intron_2_71116894_71117519	0.4335	smultixcan	0.951969	MCEE	intron_2_71344024_71344649	ENSG00000124370.11	0.783217
intron_2_72465339_72492318	0.430559	smultixcan	0.951969	EXOC6B	intron_2_72692468_72719447	ENSG00000144036.16	0.788235
intron_2_85343798_85344239	0.433026	smultixcan	0.951969	RETSAT	intron_2_85570921_85571362	ENSG00000042445.14	0.29916
intron_2_85344348_85344594	0.435117	smultixcan	0.951969	RETSAT	intron_2_85571471_85571717	ENSG00000042445.14	-0.567454
intron_2_86217110_86219970	0.433616	smultixcan	0.951969	REEP1	intron_2_86444233_86447093	ENSG00000068615.20	-0.806162
intron_2_88096784_88103058	0.430814	smultixcan	0.951969	SMYD1	intron_2_88396303_88402577	ENSG00000115593.15	0.7878
intron_3_100348881_100352404	0.428697	smultixcan	0.951969	NIT2	intron_3_100067725_100071248	ENSG00000114021.12	0.661102
intron_3_100830634_100832264	0.434862	smultixcan	0.951969	ABI3BP	intron_3_100549478_100551108	ENSG00000154175.18	0.780899
intron_3_111126335_111133661	0.431942	smultixcan	0.951969	NECTIN3	intron_3_110845182_110852508	ENSG00000177707.11	-0.785872
intron_3_112999564_113000850	0.433857	smultixcan	0.951969	GTPBP8	intron_3_112718411_112719697	ENSG00000163607.18	0.391304
intron_3_113268445_113270801	0.430915	smultixcan	0.951969	BOC	intron_3_112987292_112989648	ENSG00000144857.15	0.878253
intron_3_122552639_122555286	0.428751	smultixcan	0.951969	PARP9	intron_3_122271486_122274133	ENSG00000138496.17	0.890552
intron_3_124809156_124819739	0.429405	smultixcan	0.951969	ITGB5	intron_3_124528003_124538586	ENSG00000082781.12	-0.79021
intron_3_127915586_127927764	0.432362	smultixcan	0.951969	KBTBD12	intron_3_127634429_127646607	ENSG00000187715.13	-0.800066
intron_3_128910149_128910741	0.431799	smultixcan	0.951969	ACAD9	intron_3_128628992_128629584	ENSG00000177646.20	-1.13474
intron_3_131362441_131363356	0.434793	smultixcan	0.951969	NUDT16L2P	intron_3_131081285_131082200	ENSG00000246082.4	-0.609095
intron_3_141234956_141235398	0.433018	smultixcan	0.951969	PXYLP1	intron_3_140953798_140954240	ENSG00000155893.13	0.784038
intron_3_141235554_141236272	0.433018	smultixcan	0.951969	PXYLP1	intron_3_140954396_140955114	ENSG00000155893.13	-0.784038
intron_3_141978682_142005441	0.430851	smultixcan	0.951969	TFDP2	intron_3_141697524_141724283	ENSG00000114126.18	-0.175536
intron_3_15447845_15449947	0.4335	smultixcan	0.951969	EAF1-AS1	intron_3_15489352_15491454	ENSG00000249786.7	0.783217
intron_3_15447845_15451445	0.4335	smultixcan	0.951969	EAF1-AS1	intron_3_15489352_15492952	ENSG00000249786.7	-0.783217
intron_3_170102685_170102802	0.431322	smultixcan	0.951969	PHC3	intron_3_169820473_169820590	ENSG00000173889.16	0.786932
intron_3_170102710_170102802	0.431322	smultixcan	0.951969	PHC3	intron_3_169820498_169820590	ENSG00000173889.16	-0.786932
intron_3_179368103_179375220	0.431685	smultixcan	0.951969	MFN1	intron_3_179085891_179093008	ENSG00000171109.19	0.0486111
intron_3_179887784_179971594	0.430509	smultixcan	0.951969	PEX5L	intron_3_179605572_179689382	ENSG00000114757.19	-0.788321
intron_3_184940243_184957374	0.431477	smultixcan	0.951969	VPS8	intron_3_184658031_184675162	ENSG00000156931.16	-0.786667
intron_3_184999861_185024336	0.433167	smultixcan	0.951969	VPS8	intron_3_184717649_184742124	ENSG00000156931.16	0.783784
intron_3_194625990_194628383	0.428698	smultixcan	0.951969	TMEM44	intron_3_194346719_194349112	ENSG00000145014.18	-0.438222
intron_3_196143000_196143906	0.433734	smultixcan	0.951969	LINC00885	intron_3_195869871_195870777	ENSG00000224652.4	0.782817
intron_3_196143000_196144177	0.433734	smultixcan	0.951969	LINC00885	intron_3_195869871_195871048	ENSG00000224652.4	-0.782817
intron_3_197522781_197532412	0.432096	smultixcan	0.951969	BDH1	intron_3_197249652_197259283	ENSG00000161267.12	-0.749357
intron_3_19946254_19946919	0.435072	smultixcan	0.951969	EFHB	intron_3_19987746_19988411	ENSG00000163576.18	1.08617
intron_3_27424152_27431298	0.431758	smultixcan	0.951969	SLC4A7	intron_3_27465643_27472789	ENSG00000033867.17	-0.64153
intron_3_28241812_28253731	0.433689	smultixcan	0.951969	CMC1	intron_3_28283303_28295222	ENSG00000187118.14	-0.782895
intron_3_28241812_28316333	0.433689	smultixcan	0.951969	CMC1	intron_3_28283303_28357824	ENSG00000187118.14	-0.782895
intron_3_3148187_3149094	0.433082	smultixcan	0.951969	TRNT1	intron_3_3189871_3190778	ENSG00000072756.18	-0.191029
intron_3_31718270_31718779	0.429405	smultixcan	0.951969	OSBPL10-AS1	intron_3_31759762_31760271	ENSG00000232490.6	-0.79021
intron_3_43081536_43085936	0.430363	smultixcan	0.951969	POMGNT2	intron_3_43123028_43127428	ENSG00000144647.7	-0.788571
intron_3_46242457_46265148	0.431145	smultixcan	0.951969	CCR3	intron_3_46283948_46306639	ENSG00000183625.16	-0.787234
intron_3_49298635_49300467	0.431271	smultixcan	0.951969	USP4	intron_3_49336068_49337900	ENSG00000114316.13	-0.550913
intron_3_49298635_49302384	0.431271	smultixcan	0.951969	USP4	intron_3_49336068_49339817	ENSG00000114316.13	0.787018
intron_3_58146993_58148206	0.434405	smultixcan	0.951969	FLNB	intron_3_58132720_58133933	ENSG00000136068.16	-0.469006
intron_3_64019037_64019296	0.435019	smultixcan	0.951969	PSMD6	intron_3_64004713_64004972	ENSG00000163636.11	0.780632
intron_3_73404395_73602354	0.433621	smultixcan	0.951969	PDZRN3	intron_3_73453546_73651505	ENSG00000121440.15	0.475415
intron_3_75423142_75426450	0.430143	smultixcan	0.951969	FAM86DP	intron_3_75472293_75475601	ENSG00000291223.1	-0.788946
intron_4_100398373_100410282	0.431539	smultixcan	0.951969	EMCN	intron_4_101319530_101331439	ENSG00000164035.10	0.786561
intron_4_103085462_103085699	0.430946	smultixcan	0.951969	BDH2	intron_4_104006619_104006856	ENSG00000164039.15	0.767924
intron_4_103085462_103085699	0.430946	smultixcan	0.951969	SLC9B2	intron_4_104006619_104006856	ENSG00000164038.16	0.767924
intron_4_108023563_108033176	0.433934	smultixcan	0.951969	HADH	intron_4_108944719_108954332	ENSG00000138796.18	-0.782477
intron_4_108940646_108942209	0.430867	smultixcan	0.951969	COL25A1	intron_4_109861802_109863365	ENSG00000188517.17	-0.787709
intron_4_108941437_108974367	0.430867	smultixcan	0.951969	COL25A1	intron_4_109862593_109895523	ENSG00000188517.17	0.787709
intron_4_118700642_118703935	0.432939	smultixcan	0.951969	METTL14	intron_4_119621797_119625090	ENSG00000145388.15	-0.784173
intron_4_144090131_144125923	0.431746	smultixcan	0.951969	ENSG00000251600	intron_4_145011284_145047076	ENSG00000251600.8	0.786207
intron_4_147631505_147632903	0.434727	smultixcan	0.951969	TMEM184C	intron_4_148552656_148554054	ENSG00000164168.8	-0.781128
intron_4_153592584_153593799	0.428861	smultixcan	0.951969	TMEM131L	intron_4_154513736_154514951	ENSG00000121210.16	-0.791142
intron_4_156763206_156767773	0.434265	smultixcan	0.951969	PDGFC	intron_4_157684358_157688925	ENSG00000145431.11	-0.651596
intron_4_173699197_173701791	0.429043	smultixcan	0.951969	LINC02269	intron_4_174620348_174622942	ENSG00000250708.3	-0.790831
intron_4_186250433_186251219	0.429051	smultixcan	0.951969	KLKB1	intron_4_187171587_187172373	ENSG00000164344.17	-0.790816
intron_4_186423832_186424090	0.430605	smultixcan	0.951969	F11-AS1	intron_4_187344986_187345244	ENSG00000251165.6	-0.788157
intron_4_39076147_39081103	0.430217	smultixcan	0.951969	KLHL5	intron_4_39077767_39082723	ENSG00000109790.18	0.78882
intron_4_47563765_47568837	0.434999	smultixcan	0.951969	ATP10D	intron_4_47565782_47570854	ENSG00000145246.14	-0.488646
intron_4_52062332_52071917	0.43479	smultixcan	0.951969	SPATA18	intron_4_52928498_52938083	ENSG00000163071.11	0.433901
intron_4_75724176_75724276	0.431629	smultixcan	0.951969	G3BP2	intron_4_76649360_76649460	ENSG00000138757.15	0.112344
intron_4_8592921_8601123	0.435219	smultixcan	0.951969	CPZ	intron_4_8594648_8602850	ENSG00000109625.19	0.757219
intron_4_87357416_87372709	0.432757	smultixcan	0.951969	HSD17B11	intron_4_88278568_88293861	ENSG00000198189.11	0.617635
intron_5_102990401_103003033	0.432616	smultixcan	0.951969	PAM	intron_5_102326105_102338737	ENSG00000145730.21	-0.392361
intron_5_109729513_109755329	0.434031	smultixcan	0.951969	MAN2A1	intron_5_109065214_109091030	ENSG00000112893.10	0.568955
intron_5_132888160_132889079	0.433369	smultixcan	0.951969	AFF4	intron_5_132223852_132224771	ENSG00000072364.13	-0.78344
intron_5_135574685_135578434	0.431766	smultixcan	0.951969	CXCL14	intron_5_134910375_134914124	ENSG00000145824.13	-0.778093
intron_5_140643675_140643780	0.429835	smultixcan	0.951969	TMCO6	intron_5_140023260_140023365	ENSG00000113119.13	-0.789474
intron_5_143057747_143057858	0.434818	smultixcan	0.951969	ARHGAP26	intron_5_142437312_142437423	ENSG00000145819.18	-0.780973
intron_5_150248647_150250226	0.432077	smultixcan	0.951969	CAMK2A	intron_5_149628210_149629789	ENSG00000070808.17	-0.785642
intron_5_151020741_151025340	0.434175	smultixcan	0.951969	GPX3	intron_5_150400302_150404901	ENSG00000211445.13	0.540902
intron_5_151506097_151507154	0.428872	smultixcan	0.951969	FAT2	intron_5_150885658_150886715	ENSG00000086570.13	0.791123
intron_5_158840110_159073396	0.431746	smultixcan	0.951969	EBF1	intron_5_158267118_158500404	ENSG00000164330.17	-0.786207
intron_5_160415310_160419023	0.431665	smultixcan	0.951969	SLU7	intron_5_159842317_159846030	ENSG00000164609.10	-0.168259
intron_5_173609670_173613131	0.432182	smultixcan	0.951969	BOD1	intron_5_173036673_173040134	ENSG00000145919.11	0.75608
intron_5_176496663_176498914	0.432522	smultixcan	0.951969	FAF2	intron_5_175923664_175925915	ENSG00000113194.13	-0.784884
intron_5_177136030_177136873	0.429962	smultixcan	0.951969	NSD1	intron_5_176563031_176563874	ENSG00000165671.22	-0.467111
intron_5_177136030_177191884	0.431731	smultixcan	0.951969	NSD1	intron_5_176563031_176618885	ENSG00000165671.22	0.423708
intron_5_179607485_179607582	0.433415	smultixcan	0.951969	RUFY1	intron_5_179034486_179034583	ENSG00000176783.15	-0.77656
intron_5_20616480_20660712	0.431828	smultixcan	0.951969	LINC02241	intron_5_20616589_20660821	ENSG00000251629.7	0.786068
intron_5_32074643_32077462	0.428618	smultixcan	0.951969	PDZD2	intron_5_32074749_32077568	ENSG00000133401.16	-1.01262
intron_5_35873648_35875512	0.430879	smultixcan	0.951969	IL7R	intron_5_35873750_35875614	ENSG00000168685.15	0.781171
intron_5_55635657_55645789	0.429886	smultixcan	0.951969	SLC38A9	intron_5_54931485_54941617	ENSG00000177058.12	0.142922
intron_5_56910394_56913011	0.429495	smultixcan	0.951969	SETD9	intron_5_56206221_56208838	ENSG00000155542.12	0.790055
intron_5_57214193_57221376	0.433616	smultixcan	0.951969	GPBP1	intron_5_56510020_56517203	ENSG00000062194.16	0.261006
intron_5_73553486_73554322	0.429532	smultixcan	0.951969	ANKRA2	intron_5_72849311_72850147	ENSG00000164331.10	0.482545
intron_5_79648693_79649062	0.432598	smultixcan	0.951969	TENT2	intron_5_78944516_78944885	ENSG00000164329.14	0.499389
intron_5_79649190_79656958	0.432598	smultixcan	0.951969	TENT2	intron_5_78945013_78952781	ENSG00000164329.14	-0.261584
intron_5_79657001_79668892	0.432557	smultixcan	0.951969	TENT2	intron_5_78952824_78964715	ENSG00000164329.14	0.346751
intron_5_9318417_9337713	0.432151	smultixcan	0.951969	SEMA5A	intron_5_9318529_9337825	ENSG00000112902.12	-0.261838
intron_5_94917973_94923962	0.43402	smultixcan	0.951969	MCTP1	intron_5_94253678_94259667	ENSG00000175471.20	-1.07871
intron_5_96793957_96795042	0.434741	smultixcan	0.951969	ERAP1	intron_5_96129660_96130745	ENSG00000164307.13	1.13804
intron_6_107154777_107193822	0.428846	smultixcan	0.951969	PDSS2	intron_6_107475981_107515026	ENSG00000164494.12	0.482769
intron_6_108854485_108858199	0.429706	smultixcan	0.951969	ARMC2	intron_6_109175688_109179402	ENSG00000118690.13	-0.614207
intron_6_108858271_108868824	0.430935	smultixcan	0.951969	ARMC2	intron_6_109179474_109190027	ENSG00000118690.13	-0.536995
intron_6_109348547_109352839	0.428887	smultixcan	0.951969	CCDC162P	intron_6_109669750_109674042	ENSG00000203799.14	0.791097
intron_6_110446990_110456538	0.431014	smultixcan	0.951969	SLC22A16	intron_6_110768193_110777741	ENSG00000004809.14	-0.787458
intron_6_110446990_110456900	0.431014	smultixcan	0.951969	SLC22A16	intron_6_110768193_110778103	ENSG00000004809.14	0.787458
intron_6_116462520_116463283	0.434588	smultixcan	0.951969	CALHM6	intron_6_116783683_116784446	ENSG00000188820.13	0.781365
intron_6_118285338_118314028	0.435039	smultixcan	0.951969	SLC35F1	intron_6_118606501_118635191	ENSG00000196376.11	-0.780599
intron_6_122610535_122633283	0.433975	smultixcan	0.951969	PKIB	intron_6_122931680_122954428	ENSG00000135549.16	0.156481
intron_6_133461180_133462335	0.434662	smultixcan	0.951969	EYA4	intron_6_133782318_133783473	ENSG00000112319.21	0.520826
intron_6_136274189_136275532	0.431793	smultixcan	0.951969	BCLAF1	intron_6_136595327_136596670	ENSG00000029363.17	0.786127
intron_6_140852924_140898188	0.435144	smultixcan	0.951969	ENSG00000234147	intron_6_141174061_141219325	ENSG00000234147.4	-2.77556e-17
intron_6_150985208_151009819	0.430794	smultixcan	0.951969	MTHFD1L	intron_6_151306344_151330955	ENSG00000120254.16	0.787834
intron_6_158608750_158623550	0.432856	smultixcan	0.951969	TMEM181	intron_6_159029782_159044582	ENSG00000146433.10	-1.10319
intron_6_158763509_158764495	0.430373	smultixcan	0.951969	SYTL3	intron_6_159184541_159185527	ENSG00000164674.17	0.788554
intron_6_168066831_168067367	0.43224	smultixcan	0.951969	FRMD1	intron_6_168467511_168468047	ENSG00000153303.18	1.01634
intron_6_169710391_169712386	0.432488	smultixcan	0.951969	PHF10	intron_6_170110487_170112482	ENSG00000130024.15	-0.784942
intron_6_18132177_18133804	0.431076	smultixcan	0.951969	TPMT	intron_6_18132408_18134035	ENSG00000137364.5	1.09114
intron_6_22110920_22173998	0.431773	smultixcan	0.951969	CASC15	intron_6_22111149_22174227	ENSG00000272168.10	-0.78616
intron_6_22110920_22191567	0.430739	smultixcan	0.951969	CASC15	intron_6_22111149_22191796	ENSG00000272168.10	0.787927
intron_6_31691918_31693027	0.435129	smultixcan	0.951969	ABHD16A	intron_6_31659695_31660804	ENSG00000204427.12	0.698293
intron_6_31691918_31693027	0.435129	smultixcan	0.951969	ENSG00000204422	intron_6_31659695_31660804	ENSG00000204422.7	0.698293
intron_6_32832824_32835154	0.432035	smultixcan	0.951969	ENSG00000250264	intron_6_32800601_32802931	ENSG00000250264.1	0.561224
intron_6_32832824_32835154	0.432035	smultixcan	0.951969	TAP2	intron_6_32800601_32802931	ENSG00000204267.19	0.561224
intron_6_32847204_32847513	0.435122	smultixcan	0.951969	TAP1	intron_6_32814981_32815290	ENSG00000168394.13	-0.780456
intron_6_32972927_32974462	0.434655	smultixcan	0.951969	BRD2	intron_6_32940704_32942239	ENSG00000204256.14	-0.78125
intron_6_42110291_42128672	0.43144	smultixcan	0.951969	C6orf132	intron_6_42078029_42096410	ENSG00000188112.10	0.784568
intron_6_50823865_50828619	0.432149	smultixcan	0.951969	TFAP2B	intron_6_50791578_50796332	ENSG00000008196.13	-0.78552
intron_6_52420473_52423946	0.433219	smultixcan	0.951969	EFHC1	intron_6_52285271_52288744	ENSG00000096093.16	-1.13467
intron_6_52488675_52490140	0.432054	smultixcan	0.951969	EFHC1	intron_6_52353473_52354938	ENSG00000096093.16	0.49865
intron_6_52516737_52535783	0.432618	smultixcan	0.951969	TRAM2	intron_6_52381535_52400581	ENSG00000065308.5	0.78472
intron_6_68040941_68082552	0.434479	smultixcan	0.951969	ENSG00000285838	intron_6_68750833_68792444	ENSG00000285838.2	-0.78155
intron_6_75697517_75709527	0.432679	smultixcan	0.951969	SENP6	intron_6_76407233_76419243	ENSG00000112701.18	0.784615
intron_6_99994061_100000794	0.429938	smultixcan	0.951969	MCHR2-AS1	intron_6_100441937_100448670	ENSG00000229315.7	-0.789298
intron_7_100211994_100222597	0.434497	smultixcan	0.951969	CASTOR3P	intron_7_99809617_99820220	ENSG00000291122.1	-0.781519
intron_7_101551143_101553326	0.432151	smultixcan	0.951969	COL26A1	intron_7_101194424_101196607	ENSG00000160963.14	0.785516
intron_7_102376322_102399548	0.432465	smultixcan	0.951969	PRKRIP1	intron_7_102016769_102039995	ENSG00000128563.13	-0.271477
intron_7_102540091_102541093	0.431292	smultixcan	0.951969	POLR2J3	intron_7_102180538_102181540	ENSG00000168255.20	-0.786982
intron_7_102540091_102541093	0.431292	smultixcan	0.951969	UPK3BL2	intron_7_102180538_102181540	ENSG00000284981.2	-0.786982
intron_7_102669004_102671552	0.431292	smultixcan	0.951969	ENSG00000267645	intron_7_102309451_102311999	ENSG00000267645.5	-0.786982
intron_7_102669004_102671552	0.431292	smultixcan	0.951969	POLR2J2	intron_7_102309451_102311999	ENSG00000228049.8	-0.786982
intron_7_108399593_108456243	0.433056	smultixcan	0.951969	NRCAM	intron_7_108040037_108096687	ENSG00000091129.22	-0.470383
intron_7_108565105_108565830	0.43392	smultixcan	0.951969	THAP5	intron_7_108205549_108206274	ENSG00000177683.14	0.781557
intron_7_128672550_128675663	0.433689	smultixcan	0.951969	GARIN1A	intron_7_128312604_128315717	ENSG00000205085.13	0.782895
intron_7_128672550_128675675	0.433689	smultixcan	0.951969	GARIN1A	intron_7_128312604_128315729	ENSG00000205085.13	-0.782895
intron_7_150286540_150289450	0.42996	smultixcan	0.951969	ACTR3C	intron_7_149983629_149986539	ENSG00000106526.11	-0.78343
intron_7_150293419_150295252	0.42912	smultixcan	0.951969	ACTR3C	intron_7_149990508_149992341	ENSG00000106526.11	0.790698
intron_7_17286516_17291230	0.433398	smultixcan	0.951969	ENSG00000237773	intron_7_17326140_17330854	ENSG00000237773.8	-0.153658
intron_7_20650147_20651420	0.434534	smultixcan	0.951969	ABCB5	intron_7_20689770_20691043	ENSG00000004846.17	-0.781457
intron_7_23144025_23152067	0.432316	smultixcan	0.951969	KLHL7	intron_7_23183644_23191686	ENSG00000122550.18	-0.785235
intron_7_23187146_23195839	0.43172	smultixcan	0.951969	NUP42	intron_7_23226765_23235458	ENSG00000136243.18	0.738449
intron_7_23197230_23199458	0.434501	smultixcan	0.951969	NUP42	intron_7_23236849_23239077	ENSG00000136243.18	-0.781513
intron_7_23197247_23199458	0.43456	smultixcan	0.951969	NUP42	intron_7_23236866_23239077	ENSG00000136243.18	-0.781413
intron_7_24749793_24757396	0.430915	smultixcan	0.951969	GSDME	intron_7_24789412_24797015	ENSG00000105928.16	0.444215
intron_7_47813293_47813931	0.434184	smultixcan	0.951969	PKD1L1	intron_7_47852891_47853529	ENSG00000158683.10	0.782051
intron_7_73606111_73606974	0.434927	smultixcan	0.951969	MLXIPL	intron_7_73020441_73021304	ENSG00000009950.16	-0.780788
intron_7_73709122_73719602	0.429538	smultixcan	0.951969	STX1A	intron_7_73123452_73133932	ENSG00000106089.12	0.749793
intron_7_77167824_77236947	0.432716	smultixcan	0.951969	CCDC146	intron_7_76797141_76866264	ENSG00000135205.15	-0.784553
intron_7_77262307_77273694	0.430521	smultixcan	0.951969	CCDC146	intron_7_76891624_76903011	ENSG00000135205.15	0.0560648
intron_7_8071131_8084897	0.431961	smultixcan	0.951969	GLCCI1	intron_7_8110761_8124527	ENSG00000106415.13	0.78584
intron_7_8092868_8094148	0.430296	smultixcan	0.951969	GLCCI1	intron_7_8132498_8133778	ENSG00000106415.13	-0.788686
intron_7_92042186_92042668	0.432035	smultixcan	0.951969	AKAP9	intron_7_91671500_91671982	ENSG00000127914.19	0.52381
intron_7_93144833_93145385	0.431398	smultixcan	0.951969	SAMD9L	intron_7_92774146_92774698	ENSG00000177409.12	-0.786802
intron_7_95372338_95377533	0.434265	smultixcan	0.951969	PON3	intron_7_95001650_95006845	ENSG00000105852.11	-0.781915
intron_8_101201743_101205435	0.434013	smultixcan	0.951969	ZNF706	intron_8_102213971_102217663	ENSG00000120963.12	-0.00163752
intron_8_102937757_102941921	0.43227	smultixcan	0.951969	MAILR	intron_8_103949985_103954149	ENSG00000253320.7	-0.785312
intron_8_109580002_109586060	0.430989	smultixcan	0.951969	SYBU	intron_8_110592231_110598289	ENSG00000147642.17	-0.7875
intron_8_124999694_125003176	0.433419	smultixcan	0.951969	SQLE	intron_8_126011936_126015418	ENSG00000104549.12	-0.498499
intron_8_134590355_134600436	0.433752	smultixcan	0.951969	ZFAT	intron_8_135602598_135612679	ENSG00000066827.16	-0.782787
intron_8_140311374_140360050	0.430989	smultixcan	0.951969	TRAPPC9	intron_8_141321473_141370149	ENSG00000167632.18	0.1575
intron_8_143290858_143292972	0.430509	smultixcan	0.951969	ZNF696	intron_8_144373028_144375142	ENSG00000185730.8	0.788321
intron_8_144499522_144504965	0.430509	smultixcan	0.951969	ENSG00000255182	intron_8_145724905_145730348	ENSG00000255182.2	-0.788321
intron_8_17265981_17268258	0.431718	smultixcan	0.951969	VPS37A	intron_8_17123490_17125767	ENSG00000155975.10	0.937321
intron_8_17708968_17713214	0.432035	smultixcan	0.951969	MTUS1	intron_8_17566477_17570723	ENSG00000129422.15	-0.785714
intron_8_1771597_1780250	0.431358	smultixcan	0.951969	CLN8	intron_8_1719763_1728416	ENSG00000182372.10	0.952566
intron_8_18763025_18765449	0.433998	smultixcan	0.951969	PSD3	intron_8_18620535_18622959	ENSG00000156011.18	0.782369
intron_8_18765538_18799295	0.433233	smultixcan	0.951969	PSD3	intron_8_18623048_18656805	ENSG00000156011.18	0.757873
intron_8_19601865_19682696	0.433857	smultixcan	0.951969	CSGALNACT1	intron_8_19459376_19540207	ENSG00000147408.16	-5.55112e-17
intron_8_22049224_22066838	0.429535	smultixcan	0.951969	DMTN	intron_8_21906735_21924349	ENSG00000158856.19	-1.11206
intron_8_22561931_22563987	0.432361	smultixcan	0.951969	SORBS3	intron_8_22419444_22421500	ENSG00000120896.14	-1.03736
intron_8_24954305_24955472	0.4342	smultixcan	0.951969	NEFL	intron_8_24811819_24812986	ENSG00000277586.4	-0.396767
intron_8_28551751_28555738	0.432939	smultixcan	0.951969	FZD3	intron_8_28409268_28413255	ENSG00000104290.11	-0.784173
intron_8_38728671_38744895	0.433924	smultixcan	0.951969	TACC1	intron_8_38586189_38602413	ENSG00000147526.20	0.076216
intron_8_67064538_67074243	0.428955	smultixcan	0.951969	CSPP1	intron_8_67976773_67986478	ENSG00000104218.16	0.790813
intron_8_672204_673289	0.431908	smultixcan	0.951969	ERICH1	intron_8_622204_623289	ENSG00000104714.14	0.00754322
intron_8_94499506_94506500	0.429405	smultixcan	0.951969	VIRMA	intron_8_95511734_95518728	ENSG00000164944.12	-0.79021
intron_8_99148010_99156549	0.434764	smultixcan	0.951969	VPS13B	intron_8_100160238_100168777	ENSG00000132549.20	-0.0411087
intron_8_99156743_99170039	0.434764	smultixcan	0.951969	VPS13B	intron_8_100168971_100182267	ENSG00000132549.20	-1.11022e-16
intron_9_104817404_104818663	0.432031	smultixcan	0.951969	ABCA1	intron_9_107579685_107580944	ENSG00000165029.17	0.69652
intron_9_115063189_115063796	0.432226	smultixcan	0.951969	TNC	intron_9_117825468_117826075	ENSG00000041982.17	-0.785388
intron_9_125261959_125268936	0.429104	smultixcan	0.951969	GAPVD1	intron_9_128024238_128031215	ENSG00000165219.23	-0.263575
intron_9_132792775_132814638	0.435212	smultixcan	0.951969	AK8	intron_9_135668162_135690025	ENSG00000165695.10	0.780304
intron_9_135939759_135942162	0.434349	smultixcan	0.951969	UBAC1	intron_9_138831605_138834008	ENSG00000130560.9	-0.781771
intron_9_136665817_136668241	0.433566	smultixcan	0.951969	EGFL7	intron_9_139560269_139562693	ENSG00000172889.16	0.695837
intron_9_15465580_15466748	0.429932	smultixcan	0.951969	PSIP1	intron_9_15465578_15466746	ENSG00000164985.15	-0.645798
intron_9_33402148_33409882	0.430616	smultixcan	0.951969	ENSG00000286322	intron_9_33402146_33409880	ENSG00000286322.2	1.24666
intron_9_34517467_34520658	0.431089	smultixcan	0.951969	DNAI1	intron_9_34517465_34520656	ENSG00000122735.16	0.602076
intron_9_473273_484282	0.432044	smultixcan	0.951969	KANK1	intron_9_473273_484282	ENSG00000107104.21	-0.785698
intron_9_74732736_74738407	0.430509	smultixcan	0.951969	TRPM6	intron_9_77347652_77353323	ENSG00000119121.22	0
intron_9_87969919_87970568	0.430363	smultixcan	0.951969	CDK20	intron_9_90584834_90585483	ENSG00000156345.18	0.0550166
intron_9_93032556_93032769	0.429283	smultixcan	0.951969	FGD3	intron_9_95794838_95795051	ENSG00000127084.19	0.790419
intron_9_96364550_96368272	0.429317	smultixcan	0.951969	SLC35D2	intron_9_99126832_99130554	ENSG00000130958.13	0.123127
intron_9_97912975_97913401	0.430509	smultixcan	0.951969	TRMO	intron_9_100675257_100675683	ENSG00000136932.15	-0.788321
intron_9_98199588_98200253	0.428879	smultixcan	0.951969	TBC1D2	intron_9_100961870_100962535	ENSG00000095383.20	-0.791111
intron_10_5878287_5883006	0.328804	Artery_Aorta	0.951972	ANKRD16	intron_10_5920250_5924969	ENSG00000134461.16	-0.976526
intron_12_991322_1027748	0.328779	Artery_Aorta	0.951972	ERC1	intron_12_1100488_1136914	ENSG00000082805.21	0.976576
intron_14_94383241_94390457	0.32876	Artery_Aorta	0.951972	SERPINA1	intron_14_94849578_94856794	ENSG00000197249.14	-0.976615
intron_1_40315664_40317123	0.328763	Artery_Aorta	0.951972	COL9A2	intron_1_40781336_40782795	ENSG00000049089.15	-0.976608
intron_6_119349287_119349542	0.328769	Artery_Aorta	0.951972	MAN1A1	intron_6_119670452_119670707	ENSG00000111885.7	-0.976595
intron_12_29660885_29751666	0.393557	Adipose_Subcutaneous	0.951972	TMTC1	intron_12_29813818_29904599	ENSG00000133687.16	-0.853184
intron_13_45370182_45377112	0.393692	Adipose_Subcutaneous	0.951972	TPT1-AS1	intron_13_45944317_45951247	ENSG00000170919.16	-0.852941
intron_3_10074673_10078081	0.393692	Adipose_Subcutaneous	0.951972	FANCD2	intron_3_10116357_10119765	ENSG00000144554.13	-0.852941
intron_4_99300370_99300469	0.393692	Adipose_Subcutaneous	0.951972	ENSG00000246090	intron_4_100221527_100221626	ENSG00000246090.9	-0.852941
intron_16_84099310_84101621	0.364787	Heart_Atrial_Appendage	0.951977	MBTPS1	intron_16_84132915_84135226	ENSG00000140943.18	0.906281
intron_20_45934804_45937418	0.339465	Pituitary	0.951984	PCIF1	intron_20_44563443_44566057	ENSG00000100982.12	0.955224
intron_5_65994864_66012049	0.301811	Brain_Caudate_basal_ganglia	0.951985	ERBIN	intron_5_65290692_65307877	ENSG00000112851.16	1.03256
intron_2_215641819_215743814	0.382768	Cells_Cultured_fibroblasts	0.951987	LINC00607	intron_2_216506542_216608537	ENSG00000235770.6	-0.872807
intron_2_99186254_99188177	0.382754	Cells_Cultured_fibroblasts	0.951987	ENSG00000241962	intron_2_99802717_99804640	ENSG00000241962.9	-0.872832
intron_2_99186254_99188177	0.382754	Cells_Cultured_fibroblasts	0.951987	ENSG00000273155	intron_2_99802717_99804640	ENSG00000273155.1	-0.872832
intron_2_99186254_99188177	0.382754	Cells_Cultured_fibroblasts	0.951987	MRPL30	intron_2_99802717_99804640	ENSG00000185414.20	-0.872832
intron_16_85663093_85663344	0.331887	Skin_Sun_Exposed_Lower_leg	0.951989	GSE1	intron_16_85696699_85696950	ENSG00000131149.19	-0.97032
intron_6_17764946_17771114	0.331945	Skin_Sun_Exposed_Lower_leg	0.951992	KIF13A	intron_6_17765177_17771345	ENSG00000137177.20	-0.970204
intron_14_59355333_59359397	0.40259	Brain_Cerebellum	0.951994	DAAM1	intron_14_59822051_59826115	ENSG00000100592.16	0.837004
intron_17_59017424_59028415	0.402729	Brain_Cerebellum	0.951994	TRIM37	intron_17_57094785_57105776	ENSG00000108395.14	0.836758
intron_19_12774897_12778345	0.402687	Brain_Cerebellum	0.951994	HOOK2	intron_19_12885711_12889159	ENSG00000095066.12	0.836832
intron_19_2344039_2344362	0.402742	Brain_Cerebellum	0.951994	SPPL2B	intron_19_2344037_2344360	ENSG00000005206.17	0.836735
intron_19_2344424_2344553	0.402742	Brain_Cerebellum	0.951994	SPPL2B	intron_19_2344422_2344551	ENSG00000005206.17	-0.836735
intron_2_9473899_9478222	0.402617	Brain_Cerebellum	0.951994	IAH1	intron_2_9614028_9618351	ENSG00000134330.19	-0.836957
intron_4_2825196_2827230	0.402742	Brain_Cerebellum	0.951994	SH3BP2	intron_4_2826923_2828957	ENSG00000087266.17	-0.836735
intron_2_97580568_97584944	0.301853	Brain_Caudate_basal_ganglia	0.951998	ANKRD36B	intron_2_98197031_98201407	ENSG00000196912.13	-1.03247
intron_11_65354957_65355793	0.465205	Brain_Cerebellar_Hemisphere	0.951999	TIGD3	intron_11_65122428_65123264	ENSG00000173825.7	0.730303
intron_11_85654234_85655594	0.465042	Brain_Cerebellar_Hemisphere	0.951999	TMEM126A	intron_11_85365278_85366638	ENSG00000171202.7	0.73057
intron_12_62349307_62355331	0.46546	Brain_Cerebellar_Hemisphere	0.951999	USP15	intron_12_62743088_62749112	ENSG00000135655.16	0.729885
intron_13_60567650_60573613	0.465435	Brain_Cerebellar_Hemisphere	0.951999	TDRD3	intron_13_61141784_61147747	ENSG00000083544.16	-0.729927
intron_16_28609435_28609931	0.464982	Brain_Cerebellar_Hemisphere	0.951999	ENSG00000289755	intron_16_28620756_28621252	ENSG00000289755.1	-0.730668
intron_17_32022825_32024711	0.465151	Brain_Cerebellar_Hemisphere	0.951999	LRRC37B	intron_17_30349844_30351730	ENSG00000185158.13	0.730392
intron_17_32024782_32027769	0.465151	Brain_Cerebellar_Hemisphere	0.951999	LRRC37B	intron_17_30351801_30354788	ENSG00000185158.13	0.730392
intron_17_3664798_3668488	0.465435	Brain_Cerebellar_Hemisphere	0.951999	TAX1BP3	intron_17_3568092_3571782	ENSG00000213977.8	0.729927
intron_17_81608822_81610210	0.465435	Brain_Cerebellar_Hemisphere	0.951999	NPLOC4	intron_17_79575848_79577236	ENSG00000182446.15	0.729927
intron_17_82029635_82030065	0.46549	Brain_Cerebellar_Hemisphere	0.951999	LRRC45	intron_17_79987511_79987941	ENSG00000169683.8	0.729836
intron_17_8521285_8530623	0.465435	Brain_Cerebellar_Hemisphere	0.951999	MYH10	intron_17_8424603_8433941	ENSG00000133026.14	0.729927
intron_18_11897356_11905738	0.465087	Brain_Cerebellar_Hemisphere	0.951999	MPPE1	intron_18_11897355_11905737	ENSG00000154889.17	-0.730496
intron_18_11905953_11906203	0.465087	Brain_Cerebellar_Hemisphere	0.951999	MPPE1	intron_18_11905952_11906202	ENSG00000154889.17	-0.730496
intron_18_11906309_11908201	0.465087	Brain_Cerebellar_Hemisphere	0.951999	MPPE1	intron_18_11906308_11908200	ENSG00000154889.17	0.730496
intron_19_21151198_21166335	0.465124	Brain_Cerebellar_Hemisphere	0.951999	ZNF431	intron_19_21334001_21349138	ENSG00000196705.8	-0.730435
intron_19_45488986_45489346	0.46492	Brain_Cerebellar_Hemisphere	0.951999	RTN2	intron_19_45992244_45992604	ENSG00000125744.12	-0.730769
intron_19_7623289_7623731	0.46492	Brain_Cerebellar_Hemisphere	0.951999	XAB2	intron_19_7688175_7688617	ENSG00000076924.12	-0.730769
intron_19_7623882_7624301	0.46492	Brain_Cerebellar_Hemisphere	0.951999	XAB2	intron_19_7688768_7689187	ENSG00000076924.12	0.730769
intron_1_114575751_114576688	0.464709	Brain_Cerebellar_Hemisphere	0.951999	BCAS2	intron_1_115118372_115119309	ENSG00000116752.6	0.731116
intron_1_18875503_18876315	0.465435	Brain_Cerebellar_Hemisphere	0.951999	ALDH4A1	intron_1_19201997_19202809	ENSG00000159423.17	-0.729927
intron_2_97766602_97772297	0.465293	Brain_Cerebellar_Hemisphere	0.951999	TMEM131	intron_2_98383065_98388760	ENSG00000075568.17	0.730159
intron_3_14923348_14923977	0.46504	Brain_Cerebellar_Hemisphere	0.951999	FGD5-AS1	intron_3_14964855_14965484	ENSG00000225733.8	-0.730573
intron_6_2959342_2971117	0.46491	Brain_Cerebellar_Hemisphere	0.951999	SERPINB6	intron_6_2959576_2971351	ENSG00000124570.21	-0.730785
intron_7_43479744_43492075	0.46546	Brain_Cerebellar_Hemisphere	0.951999	HECW1	intron_7_43519343_43531674	ENSG00000002746.15	-0.729885
intron_8_17924780_17934706	0.465435	Brain_Cerebellar_Hemisphere	0.951999	PCM1	intron_8_17782289_17792215	ENSG00000078674.20	0.729927
intron_8_17924780_17935589	0.465435	Brain_Cerebellar_Hemisphere	0.951999	PCM1	intron_8_17782289_17793098	ENSG00000078674.20	-0.729927
intron_15_64819223_64820982	0.372376	Spleen	0.952011	PIF1	intron_15_65111422_65113181	ENSG00000140451.13	-0.892031
intron_4_1315600_1332757	0.33198	Skin_Sun_Exposed_Lower_leg	0.952012	MAEA	intron_4_1309388_1326545	ENSG00000090316.16	-0.970133
intron_3_100319204_100320777	0.332009	Skin_Sun_Exposed_Lower_leg	0.952013	TBC1D23	intron_3_100038048_100039621	ENSG00000036054.13	-0.970076
intron_21_36057204_36058816	0.395326	Colon_Sigmoid	0.952028	SETD4	intron_21_37429502_37431114	ENSG00000185917.14	-0.849999
intron_3_14139297_14141593	0.395325	Colon_Sigmoid	0.952028	TMEM43	intron_3_14180797_14183093	ENSG00000170876.8	-0.85
intron_11_66002570_66003235	0.358709	Colon_Transverse	0.95203	BANF1	intron_11_65770041_65770706	ENSG00000175334.8	-0.917829
intron_12_48815728_48816873	0.358733	Colon_Transverse	0.95203	CACNB3	intron_12_49209511_49210656	ENSG00000167535.8	0.917782
intron_12_48815728_48823344	0.358733	Colon_Transverse	0.95203	CACNB3	intron_12_49209511_49217127	ENSG00000167535.8	0.917782
intron_12_7499188_7501139	0.358702	Colon_Transverse	0.95203	CD163	intron_12_7651784_7653735	ENSG00000177575.13	-0.91784
intron_1_53852270_53855001	0.358694	Colon_Transverse	0.95203	YIPF1	intron_1_54317943_54320674	ENSG00000058799.15	-0.917857
intron_3_9363525_9365016	0.358777	Colon_Transverse	0.95203	THUMPD3	intron_3_9405209_9406700	ENSG00000134077.16	-0.917698
intron_5_73562985_73565132	0.358765	Colon_Transverse	0.95203	ANKRA2	intron_5_72858810_72860957	ENSG00000164331.10	0.917722
intron_7_43987888_43988086	0.358602	Colon_Transverse	0.95203	POLR2J4	intron_7_44027487_44027685	ENSG00000214783.9	0.918033
intron_7_43987888_43988086	0.358602	Colon_Transverse	0.95203	UPK3BL3P	intron_7_44027487_44027685	ENSG00000239556.4	0.918033
intron_10_92456431_92461191	0.421157	Brain_Putamen_basal_ganglia	0.952035	IDE	intron_10_94216188_94220948	ENSG00000119912.18	-0.804416
intron_14_91247659_91250765	0.421052	Brain_Putamen_basal_ganglia	0.952035	ENSG00000258875	intron_14_91714003_91717109	ENSG00000258875.6	0.804598
intron_16_29911557_29911815	0.421196	Brain_Putamen_basal_ganglia	0.952035	KCTD13	intron_16_29922878_29923136	ENSG00000174943.11	-0.804348
intron_16_71186918_71230660	0.435257	smultixcan	0.952036	HYDIN	intron_16_71220821_71264563	ENSG00000157423.18	0.780227
intron_2_240507691_240512802	0.393746	Adipose_Subcutaneous	0.952037	ANKMY1	intron_2_241447108_241452219	ENSG00000144504.16	0.852843
intron_2_215393203_215394528	0.371103	Brain_Substantia_nigra	0.952037	FN1	intron_2_216257926_216259251	ENSG00000115414.21	-0.89441
intron_10_1044171_1048864	0.265443	Brain_Anterior_cingulate_cortex_BA24	0.952037	IDI1	intron_10_1090111_1094804	ENSG00000067064.13	1.11362
intron_14_91937201_91939850	0.265414	Brain_Anterior_cingulate_cortex_BA24	0.952037	FBLN5	intron_14_92403545_92406194	ENSG00000140092.16	1.11369
intron_16_71641040_71652790	0.265504	Brain_Anterior_cingulate_cortex_BA24	0.952037	PHLPP2	intron_16_71674943_71686693	ENSG00000040199.18	1.11348
intron_19_10315553_10315705	0.265565	Brain_Anterior_cingulate_cortex_BA24	0.952037	FDX2	intron_19_10426229_10426381	ENSG00000267673.7	-1.11333
intron_22_23391724_23399760	0.265386	Brain_Anterior_cingulate_cortex_BA24	0.952037	ENSG00000290920	intron_22_23733911_23741947	ENSG00000290920.1	1.11375
intron_9_136762289_136763357	0.265565	Brain_Anterior_cingulate_cortex_BA24	0.952037	LCN15	intron_9_139656741_139657809	ENSG00000177984.7	-1.11333
intron_13_24478276_24484653	0.38443	Esophagus_Muscularis	0.952038	PARP4	intron_13_25052414_25058791	ENSG00000102699.6	0.869763
intron_7_21908507_21911617	0.421241	Brain_Putamen_basal_ganglia	0.952039	CDCA7L	intron_7_21948125_21951235	ENSG00000164649.20	-0.80427
intron_3_149041680_149042166	0.326078	Vagina	0.952046	HLTF	intron_3_148759467_148759953	ENSG00000071794.16	-0.982044
intron_11_74851203_74851989	0.368802	Brain_Cortex	0.952046	XRRA1	intron_11_74562248_74563034	ENSG00000166435.17	0.89872
intron_12_132126047_132126376	0.368682	Brain_Cortex	0.952046	ENSG00000291171	intron_12_132610592_132610921	ENSG00000291171.1	0.898945
intron_14_50445194_50446079	0.369071	Brain_Cortex	0.952046	MAP4K5	intron_14_50911912_50912797	ENSG00000012983.12	0.898214
intron_14_67575472_67575823	0.368931	Brain_Cortex	0.952046	PLEKHH1	intron_14_68042189_68042540	ENSG00000054690.14	-0.898477
intron_16_1817271_1819115	0.369351	Brain_Cortex	0.952046	HAGH	intron_16_1867272_1869116	ENSG00000063854.13	-0.89769
intron_16_27241889_27257435	0.368455	Brain_Cortex	0.952046	NSMCE1	intron_16_27253210_27268756	ENSG00000169189.17	-0.899371
intron_16_4466402_4469504	0.369064	Brain_Cortex	0.952046	NMRAL1	intron_16_4516403_4519505	ENSG00000153406.14	0.898228
intron_16_81020276_81024715	0.369547	Brain_Cortex	0.952046	CENPN	intron_16_81053881_81058320	ENSG00000166451.14	0.897321
intron_17_28349162_28350438	0.369435	Brain_Cortex	0.952046	POLDIP2	intron_17_26676188_26677464	ENSG00000004142.12	-0.897532
intron_17_81859387_81860347	0.368418	Brain_Cortex	0.952046	P4HB	intron_17_79817263_79818223	ENSG00000185624.16	-0.899441
intron_1_154169383_154170400	0.369287	Brain_Cortex	0.952046	TPM3	intron_1_154141859_154142876	ENSG00000143549.22	-0.89781
intron_1_20088901_20089789	0.369688	Brain_Cortex	0.952046	PLA2G5	intron_1_20415394_20416282	ENSG00000127472.11	0.897059
intron_20_44936730_44958337	0.369401	Brain_Cortex	0.952046	PABPC1L	intron_20_43565371_43586978	ENSG00000101104.13	-0.897596
intron_20_44938191_44958337	0.369401	Brain_Cortex	0.952046	PABPC1L	intron_20_43566832_43586978	ENSG00000101104.13	0.897596
intron_22_37808163_37809949	0.36958	Brain_Cortex	0.952046	GCAT	intron_22_38204170_38205956	ENSG00000100116.17	-0.89726
intron_22_37808163_37810027	0.36958	Brain_Cortex	0.952046	GCAT	intron_22_38204170_38206034	ENSG00000100116.17	0.89726
intron_22_38123258_38125639	0.369237	Brain_Cortex	0.952046	PLA2G6	intron_22_38519265_38521646	ENSG00000184381.20	-0.897904
intron_2_10654547_10659172	0.368892	Brain_Cortex	0.952046	NOL10	intron_2_10794673_10799298	ENSG00000115761.17	0.898551
intron_2_130342962_130343086	0.368687	Brain_Cortex	0.952046	IMP4	intron_2_131100535_131100659	ENSG00000136718.10	-0.898936
intron_2_233161826_233163707	0.369688	Brain_Cortex	0.952046	INPP5D	intron_2_234070472_234072353	ENSG00000168918.14	0.897059
intron_2_70169661_70175673	0.368794	Brain_Cortex	0.952046	C2orf42	intron_2_70396793_70402805	ENSG00000115998.8	-0.898734
intron_3_131243496_131349557	0.369219	Brain_Cortex	0.952046	NEK11	intron_3_130962340_131068401	ENSG00000114670.14	-0.897938
intron_3_47853039_47853163	0.369331	Brain_Cortex	0.952046	MAP4	intron_3_47894529_47894653	ENSG00000047849.22	-0.897727
intron_3_9890811_9892915	0.368613	Brain_Cortex	0.952046	JAGN1	intron_3_9932495_9934599	ENSG00000171135.15	-0.899075
intron_5_178138396_178142583	0.36948	Brain_Cortex	0.952046	RMND5B	intron_5_177565397_177569584	ENSG00000145916.19	-0.897448
intron_5_31531525_31531990	0.368511	Brain_Cortex	0.952046	DROSHA	intron_5_31531632_31532097	ENSG00000113360.17	0.899266
intron_6_17951429_17987054	0.369023	Brain_Cortex	0.952046	KIF13A	intron_6_17951660_17987285	ENSG00000137177.20	0.898305
intron_7_23273614_23274065	0.369584	Brain_Cortex	0.952046	GPNMB	intron_7_23313233_23313684	ENSG00000136235.17	0.897253
intron_7_32623439_32632543	0.36958	Brain_Cortex	0.952046	DPY19L1P1	intron_7_32663051_32672155	ENSG00000229358.3	0.89726
intron_7_5839204_5839949	0.368718	Brain_Cortex	0.952046	ENSG00000291099	intron_7_5878835_5879580	ENSG00000291099.1	0.898876
intron_8_103213085_103227989	0.369481	Brain_Cortex	0.952046	BAALC	intron_8_104225313_104240217	ENSG00000164929.17	0.897445
intron_8_123506574_123513198	0.36918	Brain_Cortex	0.952046	FBXO32	intron_8_124518814_124525438	ENSG00000156804.7	-0.89801
intron_8_23294864_23295967	0.369688	Brain_Cortex	0.952046	R3HCC1	intron_8_23152377_23153480	ENSG00000104679.12	-0.897059
intron_8_6455252_6477594	0.368632	Brain_Cortex	0.952046	MCPH1	intron_8_6312773_6335115	ENSG00000147316.15	-0.899038
intron_8_85109800_85110115	0.369164	Brain_Cortex	0.952046	LRRCC1	intron_8_86022035_86022350	ENSG00000133739.16	-0.898041
intron_9_135495569_135498585	0.369688	Brain_Cortex	0.952046	PIERCE1	intron_9_138387415_138390431	ENSG00000160345.13	0.897059
intron_9_135495615_135498585	0.369688	Brain_Cortex	0.952046	PIERCE1	intron_9_138387461_138390431	ENSG00000160345.13	-0.897059
intron_19_38942751_38944969	0.355211	Pancreas	0.952048	ENSG00000269547	intron_19_39433391_39435609	ENSG00000269547.1	-0.924528
intron_19_38942751_38944969	0.355211	Pancreas	0.952048	FBXO17	intron_19_39433391_39435609	ENSG00000269190.6	-0.924528
intron_19_6452479_6453981	0.355166	Pancreas	0.952048	SLC25A23	intron_19_6452490_6453992	ENSG00000125648.15	0.924615
intron_19_6736711_6737457	0.355094	Pancreas	0.952048	GPR108	intron_19_6736722_6737468	ENSG00000125734.16	-0.924753
intron_2_120160974_120164836	0.355144	Pancreas	0.952048	EPB41L5	intron_2_120918550_120922412	ENSG00000115109.14	0.924658
intron_6_53291963_53295642	0.355086	Pancreas	0.952048	ELOVL5	intron_6_53156761_53160440	ENSG00000012660.14	-0.92477
intron_15_51453641_51455151	0.364848	Heart_Atrial_Appendage	0.952049	DMXL2	intron_15_51745838_51747348	ENSG00000104093.14	0.906166
intron_6_53291963_53295642	0.35403	Nerve_Tibial	0.952049	ELOVL5	intron_6_53156761_53160440	ENSG00000012660.14	-0.9268
intron_11_124773054_124774719	0.324726	Artery_Coronary	0.952051	MSANTD2	intron_11_124642950_124644615	ENSG00000120458.13	-0.984792
intron_13_102766580_102767273	0.354094	Lung	0.952052	TEX30	intron_13_103418930_103419623	ENSG00000151287.17	-0.926678
intron_5_39394421_39424804	0.390255	Prostate	0.952052	DAB2	intron_5_39394523_39424906	ENSG00000153071.15	0.859155
intron_16_14655210_14661892	0.435307	smultixcan	0.952057	BFAR	intron_16_14749067_14755749	ENSG00000103429.11	-0.780142
intron_1_105953712_105954510	0.435307	smultixcan	0.952057	LINC01677	intron_1_106496334_106497132	ENSG00000233047.7	-0.780142
intron_1_235367504_235380019	0.435307	smultixcan	0.952057	TBCE	intron_1_235530819_235543334	ENSG00000285053.1	-0.780142
intron_1_235367504_235380019	0.435307	smultixcan	0.952057	TBCE	intron_1_235530819_235543334	ENSG00000284770.2	-0.780142
intron_20_508660_526696	0.435299	smultixcan	0.952057	CSNK2A1	intron_20_489304_507340	ENSG00000101266.19	-0.780156
intron_4_119261864_119267320	0.435292	smultixcan	0.952057	USP53	intron_4_120183019_120188475	ENSG00000145390.12	-0.601605
intron_11_125609589_125609710	0.327498	Thyroid	0.952059	STT3A	intron_11_125479484_125479605	ENSG00000134910.14	-0.979167
intron_11_8651903_8654434	0.32757	Thyroid	0.952059	TRIM66	intron_11_8673450_8675981	ENSG00000166436.18	0.979021
intron_12_113273290_113273569	0.327498	Thyroid	0.952059	TPCN1	intron_12_113711095_113711374	ENSG00000186815.13	0.979167
intron_12_50796009_50809456	0.32757	Thyroid	0.952059	ATF1	intron_12_51189792_51203239	ENSG00000123268.9	0.979021
intron_15_50439177_50441349	0.326956	Thyroid	0.952059	USP8	intron_15_50731374_50733546	ENSG00000138592.14	0.980263
intron_15_64690549_64691434	0.326855	Thyroid	0.952059	OAZ2	intron_15_64982748_64983633	ENSG00000180304.14	0.980469
intron_16_3671791_3672700	0.327606	Thyroid	0.952059	TRAP1	intron_16_3721792_3722701	ENSG00000126602.11	-0.978947
intron_19_10001881_10003565	0.32724	Thyroid	0.952059	COL5A3	intron_19_10112557_10114241	ENSG00000080573.7	0.979688
intron_19_1990822_1993020	0.32707	Thyroid	0.952059	BTBD2	intron_19_1990821_1993019	ENSG00000133243.10	-0.980032
intron_19_1992056_1993020	0.32707	Thyroid	0.952059	BTBD2	intron_19_1992055_1993019	ENSG00000133243.10	0.980032
intron_19_40622667_40622950	0.327591	Thyroid	0.952059	LTBP4	intron_19_41128572_41128855	ENSG00000090006.18	0.978977
intron_1_178022668_178026155	0.327458	Thyroid	0.952059	CRYZL2P	intron_1_177991803_177995290	ENSG00000242193.11	0.979246
intron_20_445130_462336	0.327606	Thyroid	0.952059	TBC1D20	intron_20_425774_442980	ENSG00000125875.15	0.978947
intron_21_16194633_16231056	0.327417	Thyroid	0.952059	MIR99AHG	intron_21_17566953_17603376	ENSG00000215386.15	-0.97933
intron_21_39274472_39276173	0.327311	Thyroid	0.952059	BRWD1	intron_21_40646398_40648099	ENSG00000185658.14	-0.979545
intron_22_20114876_20114965	0.327498	Thyroid	0.952059	TRMT2A	intron_22_20102399_20102488	ENSG00000099899.16	0.979167
intron_22_20115447_20115672	0.327498	Thyroid	0.952059	TRMT2A	intron_22_20102970_20103195	ENSG00000099899.16	0.979167
intron_2_232481156_232481506	0.327522	Thyroid	0.952059	ECEL1	intron_2_233345866_233346216	ENSG00000171551.12	0.979118
intron_2_234272_247538	0.327288	Thyroid	0.952059	SH3YL1	intron_2_234272_247538	ENSG00000035115.22	0.979592
intron_2_238184113_238185181	0.326768	Thyroid	0.952059	ILKAP	intron_2_239092754_239093822	ENSG00000132323.9	0.980645
intron_2_24957974_24958547	0.327288	Thyroid	0.952059	DNAJC27	intron_2_25180843_25181416	ENSG00000115137.12	0.979592
intron_2_24957974_24963405	0.327288	Thyroid	0.952059	DNAJC27	intron_2_25180843_25186274	ENSG00000115137.12	-0.979592
intron_2_253115_264542	0.327288	Thyroid	0.952059	SH3YL1	intron_2_253115_264542	ENSG00000035115.22	-0.979592
intron_2_27024252_27025583	0.327498	Thyroid	0.952059	MAPRE3	intron_2_27247120_27248451	ENSG00000084764.12	-0.979167
intron_2_27024297_27025583	0.327498	Thyroid	0.952059	MAPRE3	intron_2_27247165_27248451	ENSG00000084764.12	0.979167
intron_5_138352987_138372674	0.327288	Thyroid	0.952059	KDM3B	intron_5_137688676_137708363	ENSG00000120733.14	-0.979592
intron_9_130397655_130398551	0.327348	Thyroid	0.952059	HMCN2	intron_9_133273042_133273938	ENSG00000148357.18	0.979469
intron_9_33060584_33062049	0.32722	Thyroid	0.952059	SMU1	intron_9_33060582_33062047	ENSG00000122692.9	-0.97973
intron_9_91360440_91361628	0.327392	Thyroid	0.952059	AUH	intron_9_94122722_94123910	ENSG00000148090.12	-0.979381
intron_20_3213226_3213319	0.354082	Muscle_Skeletal	0.952059	ITPA	intron_20_3193872_3193965	ENSG00000125877.13	0.926702
intron_8_144168440_144179455	0.354117	Muscle_Skeletal	0.952059	MROH1	intron_8_145223343_145234358	ENSG00000179832.18	-0.926633
intron_15_64751638_64775233	0.324931	Esophagus_Mucosa	0.95206	RBPMS2	intron_15_65043837_65067432	ENSG00000166831.9	0.984375
intron_10_104278116_104279370	0.395706	Colon_Sigmoid	0.952066	GSTO2	intron_10_106037874_106039128	ENSG00000065621.15	0.849315
intron_10_58386338_58388190	0.3959	Colon_Sigmoid	0.952066	TFAM	intron_10_60146098_60147950	ENSG00000108064.11	0.848967
intron_11_5697343_5698315	0.395954	Colon_Sigmoid	0.952066	TRIM22	intron_11_5718573_5719545	ENSG00000132274.17	0.84887
intron_16_721941_722084	0.395925	Colon_Sigmoid	0.952066	ANTKMT	intron_16_771941_772084	ENSG00000103254.10	-0.848921
intron_16_722083_722309	0.395925	Colon_Sigmoid	0.952066	ANTKMT	intron_16_772083_772309	ENSG00000103254.10	0.848921
intron_17_45034999_45044391	0.395872	Colon_Sigmoid	0.952066	DCAKD	intron_17_43112367_43121759	ENSG00000172992.13	-0.849017
intron_17_45034999_45060888	0.395872	Colon_Sigmoid	0.952066	DCAKD	intron_17_43112367_43138256	ENSG00000172992.13	-0.849017
intron_17_50095553_50097423	0.395595	Colon_Sigmoid	0.952066	PDK2	intron_17_48172917_48174787	ENSG00000005882.12	0.849515
intron_17_75902154_75904226	0.395444	Colon_Sigmoid	0.952066	MRPL38	intron_17_73898235_73900307	ENSG00000204316.13	-0.849785
intron_19_6436464_6438191	0.395843	Colon_Sigmoid	0.952066	SLC25A23	intron_19_6436475_6438202	ENSG00000125648.15	0.849069
intron_22_19941897_19961199	0.395698	Colon_Sigmoid	0.952066	COMT	intron_22_19929420_19948722	ENSG00000093010.15	0.84933
intron_22_21628787_21629308	0.395507	Colon_Sigmoid	0.952066	YDJC	intron_22_21983076_21983597	ENSG00000161179.14	0.849673
intron_22_46054953_46056847	0.395813	Colon_Sigmoid	0.952066	PRR34-AS1	intron_22_46450833_46452727	ENSG00000241990.5	-0.849123
intron_2_241030571_241033735	0.395904	Colon_Sigmoid	0.952066	SNED1	intron_2_241969988_241973152	ENSG00000162804.14	0.848958
intron_4_2255294_2257982	0.395715	Colon_Sigmoid	0.952066	MXD4	intron_4_2257021_2259709	ENSG00000123933.17	-0.849299
intron_5_131709272_131716565	0.395469	Colon_Sigmoid	0.952066	FNIP1	intron_5_131044965_131052258	ENSG00000217128.13	-0.849741
intron_6_3006935_3010025	0.395825	Colon_Sigmoid	0.952066	NQO2	intron_6_3007169_3010259	ENSG00000124588.22	0.849101
intron_6_42068607_42071347	0.395699	Colon_Sigmoid	0.952066	TAF8	intron_6_42036345_42039085	ENSG00000137413.17	-0.849328
intron_7_1088321_1091407	0.395766	Colon_Sigmoid	0.952066	GPER1	intron_7_1127957_1131043	ENSG00000164850.16	-0.849206
intron_7_56079039_56079528	0.395401	Colon_Sigmoid	0.952066	SUMF2	intron_7_56146732_56147221	ENSG00000129103.19	-0.849863
intron_10_87096989_87151350	0.324967	Esophagus_Mucosa	0.952068	SHLD2	intron_10_88856746_88911107	ENSG00000122376.12	-0.984303
intron_3_130102913_130103741	0.32502	Esophagus_Mucosa	0.952068	ENSG00000291081	intron_3_129821756_129822584	ENSG00000291081.1	0.984194
intron_3_130102913_130103741	0.32502	Esophagus_Mucosa	0.952068	FAM86HP	intron_3_129821756_129822584	ENSG00000253540.8	0.984194
intron_7_4989177_4996610	0.325031	Esophagus_Mucosa	0.952068	RNF216P1	intron_7_5028808_5036241	ENSG00000196204.12	-0.984171
intron_13_102766580_102767273	0.354094	Adipose_Visceral_Omentum	0.952068	TEX30	intron_13_103418930_103419623	ENSG00000151287.17	-0.926678
intron_10_93340164_93341913	0.39032	Prostate	0.952068	MYOF	intron_10_95099921_95101670	ENSG00000138119.17	0.859037
intron_9_38540849_38542312	0.435329	smultixcan	0.952069	ANKRD18A	intron_9_38540846_38542309	ENSG00000180071.21	0.780105
intron_7_711527_712414	0.373911	Stomach	0.952069	PRKAR1B	intron_7_751164_752051	ENSG00000188191.16	-0.889172
intron_15_95019043_95021044	0.3872	Testis	0.952071	ENSG00000277654	intron_15_95562272_95564273	ENSG00000277654.6	-0.864706
intron_11_124922458_124922589	0.421301	Brain_Putamen_basal_ganglia	0.952077	HEPACAM	intron_11_124792354_124792485	ENSG00000165478.8	0.804167
intron_10_98258164_98259009	0.391568	Breast_Mammary_Tissue	0.952077	LOXL4	intron_10_100017921_100018766	ENSG00000138131.4	-0.856777
intron_7_843520_848418	0.265619	Brain_Anterior_cingulate_cortex_BA24	0.952078	SUN1	intron_7_883157_888055	ENSG00000164828.18	-1.11321
intron_22_50267627_50267820	0.393792	Adipose_Subcutaneous	0.952079	MAPK11	intron_22_50706056_50706249	ENSG00000185386.15	0.852761
intron_10_60785787_60788060	0.325309	Esophagus_Mucosa	0.95208	CDK1	intron_10_62545545_62547818	ENSG00000170312.17	-0.983607
intron_15_27845052_27851382	0.325361	Esophagus_Mucosa	0.95208	OCA2	intron_15_28090198_28096528	ENSG00000104044.16	0.9835
intron_1_1257310_1263346	0.325371	Esophagus_Mucosa	0.95208	UBE2J2	intron_1_1192690_1198726	ENSG00000160087.21	0.983479
intron_1_26294331_26296919	0.325253	Esophagus_Mucosa	0.95208	UBXN11	intron_1_26620822_26623410	ENSG00000158062.21	0.983721
intron_1_36457981_36460692	0.325276	Esophagus_Mucosa	0.95208	MRPS15	intron_1_36923582_36926293	ENSG00000116898.12	0.983673
intron_2_177287834_177310964	0.325398	Esophagus_Mucosa	0.95208	ENSG00000213963	intron_2_178152562_178175692	ENSG00000213963.7	0.983425
intron_2_177287834_177310964	0.325398	Esophagus_Mucosa	0.95208	NFE2L2	intron_2_178152562_178175692	ENSG00000116044.17	0.983425
intron_4_186145112_186149173	0.325343	Esophagus_Mucosa	0.95208	FAM149A	intron_4_187066266_187070327	ENSG00000109794.14	0.983538
intron_7_134646937_134661447	0.325179	Esophagus_Mucosa	0.95208	BPGM	intron_7_134331689_134346199	ENSG00000172331.12	-0.983871
intron_7_140726516_140734617	0.325225	Esophagus_Mucosa	0.95208	BRAF	intron_7_140426316_140434417	ENSG00000157764.14	0.983777
intron_7_44573050_44573583	0.325376	Esophagus_Mucosa	0.95208	DDX56	intron_7_44612649_44613182	ENSG00000136271.11	0.983471
intron_11_62856381_62870745	0.465833	Brain_Cerebellar_Hemisphere	0.952084	SLC3A2	intron_11_62623853_62638217	ENSG00000168003.19	-0.729275
intron_12_113179331_113179935	0.466264	Brain_Cerebellar_Hemisphere	0.952084	DDX54	intron_12_113617136_113617740	ENSG00000123064.13	-0.728571
intron_12_113180005_113180929	0.466264	Brain_Cerebellar_Hemisphere	0.952084	DDX54	intron_12_113617810_113618734	ENSG00000123064.13	0.728571
intron_12_53046061_53046853	0.465659	Brain_Cerebellar_Hemisphere	0.952084	TNS2-AS1	intron_12_53439845_53440637	ENSG00000257337.9	0.72956
intron_14_45110817_45112318	0.465691	Brain_Cerebellar_Hemisphere	0.952084	PRPF39	intron_14_45580020_45581521	ENSG00000185246.18	-0.729508
intron_15_49631058_49632159	0.466264	Brain_Cerebellar_Hemisphere	0.952084	DTWD1	intron_15_49923255_49924356	ENSG00000104047.15	0.728571
intron_16_1511150_1518216	0.466007	Brain_Cerebellar_Hemisphere	0.952084	IFT140	intron_16_1561151_1568217	ENSG00000187535.14	0.728991
intron_17_40020010_40020273	0.465686	Brain_Cerebellar_Hemisphere	0.952084	MED24	intron_17_38176263_38176526	ENSG00000008838.21	-0.729517
intron_19_15181801_15184295	0.4659	Brain_Cerebellar_Hemisphere	0.952084	NOTCH3	intron_19_15292612_15295106	ENSG00000074181.9	0.729167
intron_21_31660708_31663790	0.466001	Brain_Cerebellar_Hemisphere	0.952084	SOD1	intron_21_33033021_33036103	ENSG00000142168.15	-0.729001
intron_2_218401712_218402111	0.465709	Brain_Cerebellar_Hemisphere	0.952084	CTDSP1	intron_2_219266435_219266834	ENSG00000144579.8	-0.729478
intron_3_167442185_167446392	0.465992	Brain_Cerebellar_Hemisphere	0.952084	SERPINI2	intron_3_167159973_167164180	ENSG00000114204.16	-0.729016
intron_3_53880109_53881979	0.465991	Brain_Cerebellar_Hemisphere	0.952084	ACTR8	intron_3_53914136_53916006	ENSG00000113812.14	0.729017
intron_4_38625762_38628039	0.46592	Brain_Cerebellar_Hemisphere	0.952084	KLF3-AS1	intron_4_38627383_38629660	ENSG00000231160.12	0.729134
intron_4_75662049_75694798	0.465715	Brain_Cerebellar_Hemisphere	0.952084	G3BP2	intron_4_76587233_76619982	ENSG00000138757.15	0.729469
intron_4_94455384_94523724	0.466211	Brain_Cerebellar_Hemisphere	0.952084	PDLIM5	intron_4_95376535_95444875	ENSG00000163110.15	0.728659
intron_5_126584012_126584363	0.46578	Brain_Cerebellar_Hemisphere	0.952084	ALDH7A1	intron_5_125919704_125920055	ENSG00000164904.18	-0.729363
intron_6_31355223_31355317	0.465946	Brain_Cerebellar_Hemisphere	0.952084	HLA-B	intron_6_31323000_31323094	ENSG00000234745.14	0.729091
intron_7_66775393_66795511	0.466053	Brain_Cerebellar_Hemisphere	0.952084	RABGEF1	intron_7_66240380_66260498	ENSG00000154710.18	0.728916
intron_8_38400788_38401560	0.466116	Brain_Cerebellar_Hemisphere	0.952084	FGFR1	intron_8_38258306_38259078	ENSG00000077782.23	-0.728814
intron_10_114448026_114451624	0.377928	Brain_Nucleus_accumbens_basal_ganglia	0.952085	ABLIM1	intron_10_116207785_116211383	ENSG00000099204.22	-0.88172
intron_12_120522363_120526457	0.37786	Brain_Nucleus_accumbens_basal_ganglia	0.952085	COQ5	intron_12_120960166_120964260	ENSG00000110871.15	-0.881846
intron_5_17926959_17929358	0.377899	Brain_Nucleus_accumbens_basal_ganglia	0.952085	LINC02223	intron_5_17927068_17929467	ENSG00000249937.9	0.881773
intron_5_17926959_17955694	0.377899	Brain_Nucleus_accumbens_basal_ganglia	0.952085	LINC02223	intron_5_17927068_17955803	ENSG00000249937.9	-0.881773
intron_9_69471695_69476048	0.377875	Brain_Nucleus_accumbens_basal_ganglia	0.952085	APBA1	intron_9_72086611_72090964	ENSG00000107282.9	-0.881818
intron_11_64927903_64928066	0.356046	Artery_Tibial	0.952089	PPP2R5B	intron_11_64695375_64695538	ENSG00000068971.14	-0.922925
intron_17_82023863_82024278	0.378005	Brain_Nucleus_accumbens_basal_ganglia	0.95209	LRRC45	intron_17_79981739_79982154	ENSG00000169683.8	0.881579
intron_17_82024339_82024693	0.378005	Brain_Nucleus_accumbens_basal_ganglia	0.95209	LRRC45	intron_17_79982215_79982569	ENSG00000169683.8	-0.881579
intron_5_132897240_132898230	0.395415	Cells_EBV-transformed_lymphocytes	0.952099	AFF4	intron_5_132232932_132233922	ENSG00000072364.13	0.849839
intron_16_71288937_71289136	0.354689	Uterus	0.952105	CMTR2	intron_16_71322840_71323039	ENSG00000180917.18	-0.925532
intron_10_104279471_104297578	0.399527	Breast_Mammary_Tissue	0.952106	GSTO2	intron_10_106039229_106057336	ENSG00000065621.15	0.842466
intron_10_12162289_12164268	0.397021	Breast_Mammary_Tissue	0.952106	SEC61A2	intron_10_12204288_12206267	ENSG00000065665.21	-0.846953
intron_10_133357013_133357923	0.39861	Breast_Mammary_Tissue	0.952106	FUOM	intron_10_135170517_135171427	ENSG00000148803.12	-0.844106
intron_10_133357255_133357657	0.39984	Breast_Mammary_Tissue	0.952106	FUOM	intron_10_135170759_135171161	ENSG00000148803.12	0.841907
intron_10_133357255_133357923	0.396337	Breast_Mammary_Tissue	0.952106	FUOM	intron_10_135170759_135171427	ENSG00000148803.12	-0.848181
intron_10_133357462_133357923	0.396337	Breast_Mammary_Tissue	0.952106	FUOM	intron_10_135170966_135171427	ENSG00000148803.12	0.848181
intron_10_32901635_32906465	0.394429	Breast_Mammary_Tissue	0.952106	ITGB1	intron_10_33190563_33195393	ENSG00000150093.20	-0.851613
intron_10_35010442_35013699	0.399172	Breast_Mammary_Tissue	0.952106	CUL2	intron_10_35299370_35302627	ENSG00000108094.17	-0.843102
intron_10_42551462_42551577	0.39262	Breast_Mammary_Tissue	0.952106	ZNF37BP	intron_10_43046910_43047025	ENSG00000234420.9	-0.854876
intron_10_58386338_58388190	0.3959	Breast_Mammary_Tissue	0.952106	TFAM	intron_10_60146098_60147950	ENSG00000108064.11	0.848967
intron_10_58390860_58394358	0.399398	Breast_Mammary_Tissue	0.952106	TFAM	intron_10_60150620_60154118	ENSG00000108064.11	-0.842697
intron_10_75210716_75211134	0.401236	Breast_Mammary_Tissue	0.952106	VDAC2	intron_10_76970474_76970892	ENSG00000165637.14	0.839416
intron_10_75210938_75211134	0.401236	Breast_Mammary_Tissue	0.952106	VDAC2	intron_10_76970696_76970892	ENSG00000165637.14	-0.839416
intron_10_86692571_86709905	0.393171	Breast_Mammary_Tissue	0.952106	LDB3	intron_10_88452328_88469662	ENSG00000122367.21	-0.85388
intron_10_87715843_87721756	0.399798	Breast_Mammary_Tissue	0.952106	PAPSS2	intron_10_89475600_89481513	ENSG00000198682.13	-0.841982
intron_10_87715843_87727284	0.399798	Breast_Mammary_Tissue	0.952106	PAPSS2	intron_10_89475600_89487041	ENSG00000198682.13	0.841982
intron_11_10652182_10690265	0.401197	Breast_Mammary_Tissue	0.952106	IRAG1	intron_11_10673729_10711812	ENSG00000072952.20	0.839485
intron_11_113360008_113362401	0.392456	Breast_Mammary_Tissue	0.952106	TTC12	intron_11_113230730_113233123	ENSG00000149292.17	-0.855172
intron_11_13376728_13378322	0.394746	Breast_Mammary_Tissue	0.952106	BMAL1	intron_11_13398275_13399869	ENSG00000133794.20	-0.851043
intron_11_13376728_13378337	0.395012	Breast_Mammary_Tissue	0.952106	BMAL1	intron_11_13398275_13399884	ENSG00000133794.20	0.850564
intron_11_18333228_18335754	0.400315	Breast_Mammary_Tissue	0.952106	GTF2H1	intron_11_18354775_18357301	ENSG00000110768.12	0.84106
intron_11_224239_230452	0.399423	Breast_Mammary_Tissue	0.952106	SIRT3	intron_11_224239_230452	ENSG00000142082.15	0.842653
intron_11_230552_232983	0.397978	Breast_Mammary_Tissue	0.952106	SIRT3	intron_11_230552_232983	ENSG00000142082.15	0.845238
intron_11_33348013_33348522	0.392374	Breast_Mammary_Tissue	0.952106	HIPK3	intron_11_33369559_33370068	ENSG00000110422.12	0.855319
intron_11_567853_568352	0.397467	Breast_Mammary_Tissue	0.952106	MIR210HG	intron_11_567853_568352	ENSG00000247095.5	0.846154
intron_11_67467563_67468017	0.399308	Breast_Mammary_Tissue	0.952106	TMEM134	intron_11_67235034_67235488	ENSG00000172663.9	0.842857
intron_11_67467590_67468017	0.399308	Breast_Mammary_Tissue	0.952106	TMEM134	intron_11_67235061_67235488	ENSG00000172663.9	0.842857
intron_11_74843453_74843854	0.39182	Breast_Mammary_Tissue	0.952106	XRRA1	intron_11_74554498_74554899	ENSG00000166435.17	-0.856322
intron_11_74965117_74965763	0.395006	Breast_Mammary_Tissue	0.952106	SPCS2	intron_11_74676162_74676808	ENSG00000118363.13	0.850575
intron_11_7565767_7593132	0.394888	Breast_Mammary_Tissue	0.952106	PPFIBP2	intron_11_7586998_7614363	ENSG00000166387.14	-0.850787
intron_11_86326676_86337379	0.398072	Breast_Mammary_Tissue	0.952106	HIKESHI	intron_11_86037718_86048421	ENSG00000149196.17	-0.84507
intron_12_103947430_103947633	0.397256	Breast_Mammary_Tissue	0.952106	HSP90B1	intron_12_104341208_104341411	ENSG00000166598.16	0.846532
intron_12_103947430_103953386	0.397193	Breast_Mammary_Tissue	0.952106	HSP90B1	intron_12_104341208_104347164	ENSG00000166598.16	-0.846644
intron_12_111991889_112005257	0.397056	Breast_Mammary_Tissue	0.952106	TMEM116	intron_12_112429693_112443061	ENSG00000198270.13	-0.84689
intron_12_112003863_112005257	0.399308	Breast_Mammary_Tissue	0.952106	TMEM116	intron_12_112441667_112443061	ENSG00000198270.13	0.842857
intron_12_116720447_116737790	0.393692	Breast_Mammary_Tissue	0.952106	SPRING1	intron_12_117158252_117175595	ENSG00000111412.6	0.852941
intron_12_120579597_120581115	0.396311	Breast_Mammary_Tissue	0.952106	POP5	intron_12_121017400_121018918	ENSG00000167272.11	-0.848228
intron_12_121210298_121217134	0.396535	Breast_Mammary_Tissue	0.952106	P2RX4	intron_12_121648101_121654937	ENSG00000135124.16	0.847826
intron_12_124486568_124495147	0.392101	Breast_Mammary_Tissue	0.952106	NCOR2	intron_12_124971114_124979693	ENSG00000196498.14	-0.855814
intron_12_132090943_132103997	0.397228	Breast_Mammary_Tissue	0.952106	ENSG00000291171	intron_12_132575488_132588542	ENSG00000291171.1	-0.846582
intron_12_2877282_2885283	0.394152	Breast_Mammary_Tissue	0.952106	RHNO1	intron_12_2986448_2994449	ENSG00000171792.11	0.852113
intron_12_29333734_29340808	0.396335	Breast_Mammary_Tissue	0.952106	FAR2	intron_12_29486667_29493741	ENSG00000064763.12	0.848185
intron_12_4518255_4518774	0.397467	Breast_Mammary_Tissue	0.952106	C12orf4	intron_12_4627421_4627940	ENSG00000047621.12	-0.846154
intron_12_47792669_47793369	0.397757	Breast_Mammary_Tissue	0.952106	HDAC7	intron_12_48186452_48187152	ENSG00000061273.18	0.845635
intron_12_51191764_51192330	0.400539	Breast_Mammary_Tissue	0.952106	POU6F1	intron_12_51585547_51586113	ENSG00000184271.18	0.840659
intron_12_51199863_51204173	0.39264	Breast_Mammary_Tissue	0.952106	POU6F1	intron_12_51593646_51597956	ENSG00000184271.18	-0.854839
intron_12_54573709_54575098	0.398072	Breast_Mammary_Tissue	0.952106	PDE1B	intron_12_54967493_54968882	ENSG00000123360.12	-0.84507
intron_12_56213061_56213958	0.40108	Breast_Mammary_Tissue	0.952106	RNF41	intron_12_56606845_56607742	ENSG00000181852.18	-0.839695
intron_12_933076_949602	0.397732	Breast_Mammary_Tissue	0.952106	RAD52	intron_12_1042242_1058768	ENSG00000002016.18	-0.845679
intron_12_98595848_98597856	0.398809	Breast_Mammary_Tissue	0.952106	SLC25A3	intron_12_98989626_98991634	ENSG00000075415.15	0.84375
intron_13_113815691_113833492	0.397944	Breast_Mammary_Tissue	0.952106	GAS6-AS1	intron_13_114518664_114536465	ENSG00000233695.2	-0.845298
intron_13_114239028_114239350	0.399267	Breast_Mammary_Tissue	0.952106	CDC16	intron_13_115004503_115004825	ENSG00000130177.16	0.842932
intron_13_19970071_19993063	0.395119	Breast_Mammary_Tissue	0.952106	ZMYM2	intron_13_20544211_20567203	ENSG00000121741.17	-0.85037
intron_13_20567256_20574380	0.394791	Breast_Mammary_Tissue	0.952106	IFT88	intron_13_21141395_21148519	ENSG00000032742.18	0.850962
intron_13_28280541_28281315	0.39319	Breast_Mammary_Tissue	0.952106	PAN3	intron_13_28854678_28855452	ENSG00000152520.14	-0.853846
intron_13_45383235_45389735	0.391928	Breast_Mammary_Tissue	0.952106	TPT1-AS1	intron_13_45957370_45963870	ENSG00000170919.16	-0.856125
intron_13_49555673_49559918	0.392362	Breast_Mammary_Tissue	0.952106	RCBTB1	intron_13_50129809_50134054	ENSG00000136144.12	-0.855341
intron_13_99859049_99862991	0.3986	Breast_Mammary_Tissue	0.952106	CLYBL	intron_13_100511303_100515245	ENSG00000125246.16	-0.844125
intron_14_105011935_105020999	0.398771	Breast_Mammary_Tissue	0.952106	CDCA4	intron_14_105478272_105487336	ENSG00000170779.11	0.843818
intron_14_105175987_105176534	0.394734	Breast_Mammary_Tissue	0.952106	NUDT14	intron_14_105642324_105642871	ENSG00000183828.15	-0.851064
intron_14_105177027_105177692	0.394734	Breast_Mammary_Tissue	0.952106	NUDT14	intron_14_105643364_105644029	ENSG00000183828.15	-0.851064
intron_14_24185312_24185459	0.396489	Breast_Mammary_Tissue	0.952106	ENSG00000259522	intron_14_24654518_24654665	ENSG00000259522.3	-0.847909
intron_14_24185312_24185459	0.396489	Breast_Mammary_Tissue	0.952106	IPO4	intron_14_24654518_24654665	ENSG00000196497.17	-0.847909
intron_14_35019074_35022910	0.397312	Breast_Mammary_Tissue	0.952106	SRP54	intron_14_35488280_35492116	ENSG00000100883.13	-0.846431
intron_14_35686666_35688459	0.391642	Breast_Mammary_Tissue	0.952106	RALGAPA1	intron_14_36155872_36157665	ENSG00000174373.17	-0.856643
intron_14_55650418_55651890	0.39338	Breast_Mammary_Tissue	0.952106	KTN1	intron_14_56117136_56118608	ENSG00000126777.18	0.853503
intron_14_55650637_55651287	0.39338	Breast_Mammary_Tissue	0.952106	KTN1	intron_14_56117355_56118005	ENSG00000126777.18	-0.853503
intron_14_55650637_55651890	0.39338	Breast_Mammary_Tissue	0.952106	KTN1	intron_14_56117355_56118608	ENSG00000126777.18	0.853503
intron_14_55661612_55663955	0.398698	Breast_Mammary_Tissue	0.952106	KTN1	intron_14_56128330_56130673	ENSG00000126777.18	0.843949
intron_14_55661612_55667241	0.398698	Breast_Mammary_Tissue	0.952106	KTN1	intron_14_56128330_56133959	ENSG00000126777.18	-0.843949
intron_14_55673012_55673172	0.395148	Breast_Mammary_Tissue	0.952106	KTN1	intron_14_56139730_56139890	ENSG00000126777.18	0.850318
intron_14_55673012_55675835	0.395148	Breast_Mammary_Tissue	0.952106	KTN1	intron_14_56139730_56142553	ENSG00000126777.18	0.850318
intron_14_73950180_73953435	0.399729	Breast_Mammary_Tissue	0.952106	COQ6	intron_14_74416883_74420138	ENSG00000119723.17	0.842105
intron_14_73950495_73953435	0.399729	Breast_Mammary_Tissue	0.952106	COQ6	intron_14_74417198_74420138	ENSG00000119723.17	-0.842105
intron_14_76178322_76180764	0.396348	Breast_Mammary_Tissue	0.952106	GPATCH2L	intron_14_76644665_76647107	ENSG00000089916.18	-0.848162
intron_14_81204104_81216413	0.392037	Breast_Mammary_Tissue	0.952106	GTF2A1	intron_14_81670448_81682757	ENSG00000165417.12	-0.855929
intron_14_90744922_90780738	0.401236	Breast_Mammary_Tissue	0.952106	TTC7B	intron_14_91211266_91247082	ENSG00000165914.15	-0.839416
intron_14_90780902_90786174	0.392758	Breast_Mammary_Tissue	0.952106	TTC7B	intron_14_91247246_91252518	ENSG00000165914.15	-0.854626
intron_14_90780906_90786174	0.392758	Breast_Mammary_Tissue	0.952106	TTC7B	intron_14_91247250_91252518	ENSG00000165914.15	0.854626
intron_15_101188219_101235082	0.395814	Breast_Mammary_Tissue	0.952106	CHSY1	intron_15_101728424_101775287	ENSG00000131873.7	-0.84912
intron_15_41845070_41845203	0.400051	Breast_Mammary_Tissue	0.952106	JMJD7-PLA2G4B	intron_15_42137268_42137401	ENSG00000168970.22	0.84153
intron_15_41845070_41845203	0.400051	Breast_Mammary_Tissue	0.952106	PLA2G4B	intron_15_42137268_42137401	ENSG00000243708.11	0.84153
intron_15_45418682_45421043	0.394574	Breast_Mammary_Tissue	0.952106	SPATA5L1	intron_15_45710880_45713241	ENSG00000171763.20	-0.851351
intron_15_50707874_50722124	0.393362	Breast_Mammary_Tissue	0.952106	SPPL2A	intron_15_51000071_51014321	ENSG00000138600.11	-0.853535
intron_15_55205705_55223889	0.397842	Breast_Mammary_Tissue	0.952106	RAB27A	intron_15_55497903_55516087	ENSG00000069974.17	0.845481
intron_15_63563008_63570433	0.395673	Breast_Mammary_Tissue	0.952106	USP3	intron_15_63855207_63862632	ENSG00000140455.17	0.849374
intron_15_84637420_84638354	0.39954	Breast_Mammary_Tissue	0.952106	ENSG00000291159	intron_15_85180651_85181585	ENSG00000291159.1	-0.842444
intron_15_84637420_84638396	0.39954	Breast_Mammary_Tissue	0.952106	ENSG00000291159	intron_15_85180651_85181627	ENSG00000291159.1	0.842444
intron_15_89804617_89804946	0.396812	Breast_Mammary_Tissue	0.952106	ANPEP	intron_15_90347848_90348177	ENSG00000166825.15	-0.847328
intron_15_90885258_90885412	0.396535	Breast_Mammary_Tissue	0.952106	FES	intron_15_91428488_91428642	ENSG00000182511.12	0.847826
intron_15_96127413_96131822	0.393097	Breast_Mammary_Tissue	0.952106	NR2F2-AS1	intron_15_96670642_96675051	ENSG00000247809.11	-0.854015
intron_15_99813086_99838711	0.396935	Breast_Mammary_Tissue	0.952106	ENSG00000259363	intron_15_100353291_100378916	ENSG00000259363.6	-0.847107
intron_15_99813086_99876953	0.396935	Breast_Mammary_Tissue	0.952106	ENSG00000259363	intron_15_100353291_100417158	ENSG00000259363.6	0.847107
intron_16_30094897_30095103	0.401217	Breast_Mammary_Tissue	0.952106	YPEL3	intron_16_30106218_30106424	ENSG00000090238.12	-0.83945
intron_16_30095146_30095252	0.401217	Breast_Mammary_Tissue	0.952106	YPEL3	intron_16_30106467_30106573	ENSG00000090238.12	0.83945
intron_16_3448540_3476222	0.396731	Breast_Mammary_Tissue	0.952106	ENSG00000285329	intron_16_3498540_3526222	ENSG00000285329.1	-0.847474
intron_16_3448540_3476222	0.396731	Breast_Mammary_Tissue	0.952106	NAA60	intron_16_3498540_3526222	ENSG00000122390.19	-0.847474
intron_16_4730151_4734156	0.40108	Breast_Mammary_Tissue	0.952106	ANKS3	intron_16_4780152_4784157	ENSG00000168096.15	-0.839695
intron_16_4858663_4859025	0.401069	Breast_Mammary_Tissue	0.952106	UBN1	intron_16_4908664_4909026	ENSG00000118900.15	0.839713
intron_16_5028185_5028297	0.399607	Breast_Mammary_Tissue	0.952106	NAGPA	intron_16_5078186_5078298	ENSG00000103174.13	0.842324
intron_16_5044836_5047878	0.397896	Breast_Mammary_Tissue	0.952106	C16orf89	intron_16_5094837_5097879	ENSG00000153446.16	0.845385
intron_16_570760_574066	0.398337	Breast_Mammary_Tissue	0.952106	PIGQ	intron_16_620760_624066	ENSG00000007541.17	-0.844595
intron_16_57187050_57204504	0.394766	Breast_Mammary_Tissue	0.952106	RSPRY1	intron_16_57220962_57238416	ENSG00000159579.14	0.851005
intron_16_625509_625899	0.395136	Breast_Mammary_Tissue	0.952106	RAB40C	intron_16_675509_675899	ENSG00000197562.10	0.85034
intron_16_71880023_71883211	0.397154	Breast_Mammary_Tissue	0.952106	ZNF821	intron_16_71913926_71917114	ENSG00000102984.15	-0.846715
intron_16_81036206_81041356	0.401257	Breast_Mammary_Tissue	0.952106	ATMIN	intron_16_81069811_81074961	ENSG00000166454.10	-0.839378
intron_16_81054094_81057905	0.398778	Breast_Mammary_Tissue	0.952106	ENSG00000260643	intron_16_81087699_81091510	ENSG00000260643.2	-0.843806
intron_16_89646714_89647203	0.400583	Breast_Mammary_Tissue	0.952106	CHMP1A	intron_16_89713122_89713611	ENSG00000131165.16	0.84058
intron_16_89719102_89720763	0.401309	Breast_Mammary_Tissue	0.952106	VPS9D1	intron_16_89785510_89787171	ENSG00000075399.14	-0.839286
intron_17_17506301_17507169	0.398421	Breast_Mammary_Tissue	0.952106	PEMT	intron_17_17409615_17410483	ENSG00000133027.18	-0.844444
intron_17_32494915_32605087	0.401017	Breast_Mammary_Tissue	0.952106	MYO1D	intron_17_30821933_30932105	ENSG00000176658.17	-0.839806
intron_17_38770539_38771014	0.39363	Breast_Mammary_Tissue	0.952106	PIP4K2B	intron_17_36926792_36927267	ENSG00000276293.5	-0.853053
intron_17_42563322_42563961	0.397154	Breast_Mammary_Tissue	0.952106	COASY	intron_17_40715340_40715979	ENSG00000068120.15	-0.846715
intron_17_44372423_44374354	0.400583	Breast_Mammary_Tissue	0.952106	ITGA2B	intron_17_42449791_42451722	ENSG00000005961.19	0.84058
intron_17_45030179_45030304	0.397467	Breast_Mammary_Tissue	0.952106	DCAKD	intron_17_43107547_43107672	ENSG00000172992.13	-0.846154
intron_17_45034999_45060888	0.395872	Breast_Mammary_Tissue	0.952106	DCAKD	intron_17_43112367_43138256	ENSG00000172992.13	-0.849017
intron_17_45458439_45468209	0.399276	Breast_Mammary_Tissue	0.952106	PLEKHM1	intron_17_43535805_43545575	ENSG00000225190.12	0.842915
intron_17_45458439_45475100	0.399276	Breast_Mammary_Tissue	0.952106	PLEKHM1	intron_17_43535805_43552466	ENSG00000225190.12	-0.842915
intron_17_75758372_75758449	0.398621	Breast_Mammary_Tissue	0.952106	GALK1	intron_17_73754453_73754530	ENSG00000108479.13	0.844086
intron_17_80368143_80369502	0.400558	Breast_Mammary_Tissue	0.952106	RNF213	intron_17_78341943_78343302	ENSG00000173821.20	0.840625
intron_17_81191332_81192318	0.398095	Breast_Mammary_Tissue	0.952106	CEP131	intron_17_79165132_79166118	ENSG00000141577.14	-0.845029
intron_17_82093771_82095320	0.393097	Breast_Mammary_Tissue	0.952106	FASN	intron_17_80051647_80053196	ENSG00000169710.9	0.854015
intron_17_82094187_82095320	0.393097	Breast_Mammary_Tissue	0.952106	FASN	intron_17_80052063_80053196	ENSG00000169710.9	-0.854015
intron_17_9557528_9575792	0.397978	Breast_Mammary_Tissue	0.952106	STX8	intron_17_9460845_9479109	ENSG00000170310.15	-0.845238
intron_18_79096649_79110355	0.394374	Breast_Mammary_Tissue	0.952106	ATP9B	intron_18_76856649_76870355	ENSG00000166377.21	0.851711
intron_19_10177367_10180187	0.392326	Breast_Mammary_Tissue	0.952106	DNMT1	intron_19_10288043_10290863	ENSG00000130816.17	-0.855407
intron_19_10177367_10180350	0.392094	Breast_Mammary_Tissue	0.952106	DNMT1	intron_19_10288043_10291026	ENSG00000130816.17	0.855827
intron_19_1091907_1095259	0.399347	Breast_Mammary_Tissue	0.952106	POLR2E	intron_19_1091906_1095258	ENSG00000099817.12	-0.842788
intron_19_12705599_12705682	0.398312	Breast_Mammary_Tissue	0.952106	TNPO2	intron_19_12816413_12816496	ENSG00000105576.16	-0.844639
intron_19_14410605_14410989	0.399456	Breast_Mammary_Tissue	0.952106	DDX39A	intron_19_14521417_14521801	ENSG00000123136.15	-0.842593
intron_19_15696069_15696161	0.398928	Breast_Mammary_Tissue	0.952106	CYP4F12	intron_19_15806879_15806971	ENSG00000186204.15	-0.843537
intron_19_15696225_15696430	0.398928	Breast_Mammary_Tissue	0.952106	CYP4F12	intron_19_15807035_15807240	ENSG00000186204.15	0.843537
intron_19_16952200_16957853	0.394429	Breast_Mammary_Tissue	0.952106	CPAMD8	intron_19_17063010_17068663	ENSG00000160111.15	0.851613
intron_19_17211774_17211895	0.397257	Breast_Mammary_Tissue	0.952106	MYO9B	intron_19_17322583_17322704	ENSG00000099331.14	0.846531
intron_19_17211786_17211895	0.397257	Breast_Mammary_Tissue	0.952106	MYO9B	intron_19_17322595_17322704	ENSG00000099331.14	-0.846531
intron_19_17420634_17420961	0.39402	Breast_Mammary_Tissue	0.952106	MVB12A	intron_19_17531443_17531770	ENSG00000141971.13	-0.852349
intron_19_20792638_20793783	0.400806	Breast_Mammary_Tissue	0.952106	ZNF66	intron_19_20975444_20976589	ENSG00000160229.13	0.840183
intron_19_2343292_2343965	0.397029	Breast_Mammary_Tissue	0.952106	SPPL2B	intron_19_2343290_2343963	ENSG00000005206.17	0.846939
intron_19_35060512_35060627	0.394457	Breast_Mammary_Tissue	0.952106	HPN	intron_19_35551416_35551531	ENSG00000105707.15	0.851562
intron_19_35651349_35654571	0.397467	Breast_Mammary_Tissue	0.952106	COX6B1	intron_19_36142251_36145473	ENSG00000126267.11	-0.846154
intron_19_35740564_35741024	0.393695	Breast_Mammary_Tissue	0.952106	ENSG00000267120	intron_19_36231465_36231925	ENSG00000267120.3	-0.852935
intron_19_35740564_35741024	0.393695	Breast_Mammary_Tissue	0.952106	IGFLR1	intron_19_36231465_36231925	ENSG00000126246.10	-0.852935
intron_19_35743345_35743809	0.394023	Breast_Mammary_Tissue	0.952106	U2AF1L4	intron_19_36234246_36234710	ENSG00000161265.15	0.852345
intron_19_35743904_35744012	0.394023	Breast_Mammary_Tissue	0.952106	U2AF1L4	intron_19_36234805_36234913	ENSG00000161265.15	0.852345
intron_19_35744692_35745125	0.397128	Breast_Mammary_Tissue	0.952106	U2AF1L4	intron_19_36235593_36236026	ENSG00000161265.15	0.846761
intron_19_36973753_36974420	0.397783	Breast_Mammary_Tissue	0.952106	ZNF568	intron_19_37464655_37465322	ENSG00000198453.15	-0.845588
intron_19_38264998_38283627	0.397204	Breast_Mammary_Tissue	0.952106	SPINT2	intron_19_38755638_38774267	ENSG00000167642.13	-0.846626
intron_19_40614446_40619347	0.396137	Breast_Mammary_Tissue	0.952106	LTBP4	intron_19_41120352_41125252	ENSG00000090006.18	0.84854
intron_19_40729415_40736986	0.39665	Breast_Mammary_Tissue	0.952106	ITPKC	intron_19_41235320_41242891	ENSG00000086544.4	0.847619
intron_19_41351202_41378281	0.398267	Breast_Mammary_Tissue	0.952106	TMEM91	intron_19_41857107_41884186	ENSG00000142046.15	0.84472
intron_19_47046685_47048407	0.399102	Breast_Mammary_Tissue	0.952106	TMEM160	intron_19_47549943_47551665	ENSG00000130748.7	-0.843226
intron_19_49355206_49355303	0.397255	Breast_Mammary_Tissue	0.952106	TEAD2	intron_19_49858463_49858560	ENSG00000074219.14	-0.846535
intron_19_50378796_50379134	0.394574	Breast_Mammary_Tissue	0.952106	NR1H2	intron_19_50882053_50882391	ENSG00000131408.15	-0.851351
intron_19_56158602_56159624	0.397467	Breast_Mammary_Tissue	0.952106	ZNF444	intron_19_56669971_56670993	ENSG00000167685.15	0.846154
intron_19_56158602_56159627	0.397467	Breast_Mammary_Tissue	0.952106	ZNF444	intron_19_56669971_56670996	ENSG00000167685.15	-0.846154
intron_19_56368936_56369279	0.392221	Breast_Mammary_Tissue	0.952106	ZNF542P	intron_19_56880305_56880648	ENSG00000290720.1	0.855596
intron_19_57633436_57633713	0.39943	Breast_Mammary_Tissue	0.952106	ZNF211	intron_19_58144804_58145081	ENSG00000121417.14	0.84264
intron_19_7621297_7622331	0.393848	Breast_Mammary_Tissue	0.952106	XAB2	intron_19_7686183_7687217	ENSG00000076924.12	-0.85266
intron_19_7632517_7632716	0.399941	Breast_Mammary_Tissue	0.952106	PCP2	intron_19_7697403_7697602	ENSG00000174788.10	0.841727
intron_19_8261333_8261688	0.393097	Breast_Mammary_Tissue	0.952106	CERS4	intron_19_8326217_8326572	ENSG00000090661.12	0.854015
intron_1_100266624_100268074	0.398462	Breast_Mammary_Tissue	0.952106	RTCA	intron_1_100732180_100733630	ENSG00000137996.13	0.844371
intron_1_100266624_100268152	0.398462	Breast_Mammary_Tissue	0.952106	RTCA	intron_1_100732180_100733708	ENSG00000137996.13	0.844371
intron_1_11676140_11676848	0.397467	Breast_Mammary_Tissue	0.952106	MAD2L2	intron_1_11736197_11736905	ENSG00000116670.16	0.846154
intron_1_150504733_150504906	0.400583	Breast_Mammary_Tissue	0.952106	TARS2	intron_1_150477209_150477382	ENSG00000143374.18	0.84058
intron_1_151138105_151138630	0.398101	Breast_Mammary_Tissue	0.952106	SEMA6C	intron_1_151110581_151111106	ENSG00000143434.17	-0.845018
intron_1_155085942_155086413	0.394948	Breast_Mammary_Tissue	0.952106	EFNA3	intron_1_155058418_155058889	ENSG00000143590.14	-0.850679
intron_1_1616614_1623389	0.39955	Breast_Mammary_Tissue	0.952106	MIB2	intron_1_1551994_1558769	ENSG00000197530.13	-0.842424
intron_1_179083053_179085628	0.391934	Breast_Mammary_Tissue	0.952106	TOR3A	intron_1_179052188_179054763	ENSG00000186283.14	0.856115
intron_1_186388548_186389588	0.398916	Breast_Mammary_Tissue	0.952106	ODR4	intron_1_186357680_186358720	ENSG00000157181.16	0.843558
intron_1_21756702_21757663	0.396778	Breast_Mammary_Tissue	0.952106	USP48	intron_1_22083195_22084156	ENSG00000090686.16	0.84739
intron_1_217610400_217610889	0.400583	Breast_Mammary_Tissue	0.952106	GPATCH2	intron_1_217783742_217784231	ENSG00000092978.11	-0.84058
intron_1_223113035_223132475	0.393692	Breast_Mammary_Tissue	0.952106	TLR5	intron_1_223286377_223305817	ENSG00000187554.14	0.852941
intron_1_223292651_223363278	0.396566	Breast_Mammary_Tissue	0.952106	SUSD4	intron_1_223465993_223536620	ENSG00000143502.16	0.84777
intron_1_225921371_225921552	0.398377	Breast_Mammary_Tissue	0.952106	ENSG00000255835	intron_1_226109071_226109252	ENSG00000255835.1	-0.844523
intron_1_225921371_225921552	0.398377	Breast_Mammary_Tissue	0.952106	PYCR2	intron_1_226109071_226109252	ENSG00000143811.20	-0.844523
intron_1_225921644_225921858	0.398377	Breast_Mammary_Tissue	0.952106	PYCR2	intron_1_226109344_226109558	ENSG00000143811.20	0.844523
intron_1_225922079_225922204	0.398377	Breast_Mammary_Tissue	0.952106	PYCR2	intron_1_226109779_226109904	ENSG00000143811.20	0.844523
intron_1_23808323_23816675	0.399185	Breast_Mammary_Tissue	0.952106	HMGCL	intron_1_24134813_24143165	ENSG00000117305.15	-0.843077
intron_1_27296401_27297051	0.392989	Breast_Mammary_Tissue	0.952106	WDTC1	intron_1_27622892_27623542	ENSG00000142784.16	-0.854209
intron_1_27759627_27760495	0.398006	Breast_Mammary_Tissue	0.952106	FAM76A	intron_1_28086138_28087006	ENSG00000009780.16	0.845188
intron_1_3061331_3061591	0.399637	Breast_Mammary_Tissue	0.952106	PRDM16-DT	intron_1_2977895_2978155	ENSG00000177133.14	-0.842269
intron_1_34855982_34859455	0.392974	Breast_Mammary_Tissue	0.952106	SMIM12	intron_1_35321583_35325056	ENSG00000163866.9	0.854237
intron_1_40258394_40260839	0.396382	Breast_Mammary_Tissue	0.952106	ZMPSTE24	intron_1_40724066_40726511	ENSG00000084073.10	-0.848101
intron_1_46310316_46316552	0.393238	Breast_Mammary_Tissue	0.952106	UQCRH	intron_1_46775988_46782224	ENSG00000173660.12	-0.853761
intron_1_47225889_47229196	0.398685	Breast_Mammary_Tissue	0.952106	TAL1	intron_1_47691561_47694868	ENSG00000162367.12	0.843972
intron_1_47228522_47229196	0.394734	Breast_Mammary_Tissue	0.952106	TAL1	intron_1_47694194_47694868	ENSG00000162367.12	-0.851064
intron_1_53071628_53072933	0.39781	Breast_Mammary_Tissue	0.952106	PODN	intron_1_53537300_53538605	ENSG00000174348.14	0.845539
intron_1_53071628_53074606	0.39781	Breast_Mammary_Tissue	0.952106	PODN	intron_1_53537300_53540278	ENSG00000174348.14	-0.845539
intron_1_5905783_5907115	0.399729	Breast_Mammary_Tissue	0.952106	NPHP4	intron_1_5965843_5967175	ENSG00000131697.18	-0.842105
intron_20_3213226_3213985	0.398495	Breast_Mammary_Tissue	0.952106	ITPA	intron_20_3193872_3194631	ENSG00000125877.13	-0.844311
intron_20_34065160_34072066	0.391681	Breast_Mammary_Tissue	0.952106	RALY	intron_20_32652966_32659872	ENSG00000125970.12	0.856574
intron_20_35732135_35734186	0.401017	Breast_Mammary_Tissue	0.952106	RBM39	intron_20_34320057_34322108	ENSG00000131051.24	-0.839806
intron_20_35735081_35738968	0.401017	Breast_Mammary_Tissue	0.952106	RBM39	intron_20_34323003_34326890	ENSG00000131051.24	-0.839806
intron_20_45843772_45844263	0.401236	Breast_Mammary_Tissue	0.952106	ACOT8	intron_20_44472411_44472902	ENSG00000101473.17	0.839416
intron_20_48658228_48659919	0.400539	Breast_Mammary_Tissue	0.952106	PREX1	intron_20_47274766_47276457	ENSG00000124126.14	0.840659
intron_20_63627392_63628269	0.401236	Breast_Mammary_Tissue	0.952106	MHENCR	intron_20_62258745_62259622	ENSG00000232442.3	0.839416
intron_21_36133074_36135300	0.392511	Breast_Mammary_Tissue	0.952106	CBR3-AS1	intron_21_37505372_37507598	ENSG00000236830.8	-0.855072
intron_21_36137932_36146076	0.396535	Breast_Mammary_Tissue	0.952106	CBR3	intron_21_37510230_37518374	ENSG00000159231.6	-0.847826
intron_21_41362055_41376836	0.395067	Breast_Mammary_Tissue	0.952106	MX2	intron_21_42733982_42748763	ENSG00000183486.14	0.850465
intron_22_35286061_35287347	0.399308	Breast_Mammary_Tissue	0.952106	HMGXB4	intron_22_35682054_35683340	ENSG00000100281.14	0.842857
intron_22_36149142_36160669	0.400197	Breast_Mammary_Tissue	0.952106	APOL3	intron_22_36545190_36556717	ENSG00000128284.20	0.84127
intron_22_36149371_36160669	0.400197	Breast_Mammary_Tissue	0.952106	APOL3	intron_22_36545419_36556717	ENSG00000128284.20	0.84127
intron_22_38065130_38067704	0.397467	Breast_Mammary_Tissue	0.952106	PICK1	intron_22_38461137_38463711	ENSG00000100151.16	0.846154
intron_22_41340137_41341088	0.398765	Breast_Mammary_Tissue	0.952106	ZC3H7B	intron_22_41736141_41737092	ENSG00000100403.12	-0.843829
intron_22_45168246_45170988	0.397527	Breast_Mammary_Tissue	0.952106	NUP50	intron_22_45564127_45566869	ENSG00000093000.19	-0.846047
intron_22_45322215_45322371	0.400908	Breast_Mammary_Tissue	0.952106	FAM118A	intron_22_45718096_45718252	ENSG00000100376.12	-0.84
intron_22_46391287_46391633	0.394395	Breast_Mammary_Tissue	0.952106	CELSR1	intron_22_46787184_46787530	ENSG00000075275.18	0.851675
intron_2_127292704_127293513	0.392867	Breast_Mammary_Tissue	0.952106	ERCC3	intron_2_128050280_128051089	ENSG00000163161.14	-0.85443
intron_2_127292846_127293513	0.392867	Breast_Mammary_Tissue	0.952106	ERCC3	intron_2_128050422_128051089	ENSG00000163161.14	0.85443
intron_2_127640988_127642049	0.394981	Breast_Mammary_Tissue	0.952106	LIMS2	intron_2_128398563_128399624	ENSG00000072163.20	-0.850619
intron_2_130358975_130359233	0.398809	Breast_Mammary_Tissue	0.952106	PTPN18	intron_2_131116548_131116806	ENSG00000072135.13	-0.84375
intron_2_130358975_130369133	0.398809	Breast_Mammary_Tissue	0.952106	PTPN18	intron_2_131116548_131126706	ENSG00000072135.13	0.84375
intron_2_130359309_130359397	0.398809	Breast_Mammary_Tissue	0.952106	PTPN18	intron_2_131116882_131116970	ENSG00000072135.13	-0.84375
intron_2_159248512_159256196	0.399626	Breast_Mammary_Tissue	0.952106	WDSUB1	intron_2_160105023_160112707	ENSG00000196151.11	-0.84229
intron_2_169697531_169700946	0.394734	Breast_Mammary_Tissue	0.952106	PHOSPHO2	intron_2_170554041_170557456	ENSG00000144362.12	0.851064
intron_2_174396293_174398275	0.39186	Breast_Mammary_Tissue	0.952106	SCRN3	intron_2_175261021_175263003	ENSG00000144306.15	-0.85625
intron_2_190208913_190212956	0.399092	Breast_Mammary_Tissue	0.952106	HIBCH	intron_2_191073639_191077682	ENSG00000198130.16	-0.843243
intron_2_201399493_201401018	0.394734	Breast_Mammary_Tissue	0.952106	TRAK2	intron_2_202264216_202265741	ENSG00000115993.13	0.851064
intron_2_205766818_205792235	0.39921	Breast_Mammary_Tissue	0.952106	NRP2	intron_2_206631542_206656959	ENSG00000118257.17	0.843033
intron_2_216412798_216413856	0.39676	Breast_Mammary_Tissue	0.952106	SMARCAL1	intron_2_217277521_217278579	ENSG00000138375.14	-0.847421
intron_2_218568978_218580561	0.39815	Breast_Mammary_Tissue	0.952106	CNOT9	intron_2_219433701_219445284	ENSG00000144580.14	-0.844931
intron_2_230388633_230389919	0.399514	Breast_Mammary_Tissue	0.952106	SP140L	intron_2_231253348_231254634	ENSG00000185404.17	0.84249
intron_2_27369549_27369876	0.396535	Breast_Mammary_Tissue	0.952106	EIF2B4	intron_2_27592416_27592743	ENSG00000115211.17	0.847826
intron_2_27372740_27373040	0.400583	Breast_Mammary_Tissue	0.952106	SNX17	intron_2_27595607_27595907	ENSG00000115234.11	0.84058
intron_2_27373113_27373247	0.400583	Breast_Mammary_Tissue	0.952106	SNX17	intron_2_27595980_27596114	ENSG00000115234.11	0.84058
intron_2_27492790_27493389	0.394033	Breast_Mammary_Tissue	0.952106	FNDC4	intron_2_27715657_27716256	ENSG00000115226.10	-0.852327
intron_2_43894629_43895368	0.393097	Breast_Mammary_Tissue	0.952106	LRPPRC	intron_2_44121768_44122507	ENSG00000138095.20	0.854015
intron_2_53801842_53809214	0.397998	Breast_Mammary_Tissue	0.952106	ERLEC1	intron_2_54028979_54036351	ENSG00000068912.15	0.845201
intron_2_55656220_55656305	0.399941	Breast_Mammary_Tissue	0.952106	PNPT1	intron_2_55883355_55883440	ENSG00000138035.15	-0.841727
intron_2_73872417_73873352	0.397909	Breast_Mammary_Tissue	0.952106	STAMBP	intron_2_74099544_74100479	ENSG00000124356.17	-0.845361
intron_2_88579640_88583430	0.396871	Breast_Mammary_Tissue	0.952106	EIF2AK3	intron_2_88879158_88882948	ENSG00000172071.15	-0.847222
intron_3_149241501_149244254	0.400249	Breast_Mammary_Tissue	0.952106	CPHL1P	intron_3_148959288_148962041	ENSG00000240216.7	-0.841176
intron_3_184920198_184922429	0.398856	Breast_Mammary_Tissue	0.952106	VPS8	intron_3_184637986_184640217	ENSG00000156931.16	-0.843666
intron_3_197004099_197006549	0.393123	Breast_Mammary_Tissue	0.952106	MELTF	intron_3_196730970_196733420	ENSG00000163975.14	-0.853968
intron_3_32442013_32449454	0.395194	Breast_Mammary_Tissue	0.952106	CMTM7	intron_3_32483505_32490946	ENSG00000153551.14	-0.850236
intron_3_32442013_32452392	0.395194	Breast_Mammary_Tissue	0.952106	CMTM7	intron_3_32483505_32493884	ENSG00000153551.14	0.850236
intron_3_47819264_47827347	0.400605	Breast_Mammary_Tissue	0.952106	DHX30	intron_3_47860754_47868837	ENSG00000132153.15	-0.840541
intron_3_52686202_52686769	0.401236	Breast_Mammary_Tissue	0.952106	GNL3	intron_3_52720218_52720785	ENSG00000163938.17	0.839416
intron_3_69044595_69047349	0.393578	Breast_Mammary_Tissue	0.952106	TMF1	intron_3_69093746_69096500	ENSG00000144747.17	0.853147
intron_4_145639578_145642363	0.400154	Breast_Mammary_Tissue	0.952106	MMAA	intron_4_146560730_146563515	ENSG00000151611.17	0.841346
intron_4_15989824_15991222	0.400135	Breast_Mammary_Tissue	0.952106	PROM1	intron_4_15991447_15992845	ENSG00000007062.12	0.841379
