## Supplementary material for "Genome-wide association studies of hospitalized influenza identify 4 risk loci and a relationship with COVID-19": Supp1_UKBB_GWAS.xlsx (part 99 of 164)

### Sheet: ST4 (continued)
sqtl_hg38	pvalue	tissue	FDR	hgnc_symbol	sqtl_hg19	ensemble_id	zscore
intron_4_165321375_165322032	0.397154	Breast_Mammary_Tissue	0.952106	KLHL2	intron_4_166242527_166243184	ENSG00000109466.14	0.846715
intron_4_182915058_182915461	0.396535	Breast_Mammary_Tissue	0.952106	DCTD	intron_4_183836211_183836614	ENSG00000129187.15	-0.847826
intron_4_37850373_37855608	0.399273	Breast_Mammary_Tissue	0.952106	PGM2	intron_4_37851994_37857229	ENSG00000169299.14	0.84292
intron_4_4246343_4247601	0.397	Breast_Mammary_Tissue	0.952106	TMEM128	intron_4_4248070_4249328	ENSG00000132406.12	0.846991
intron_4_57025537_57030204	0.401155	Breast_Mammary_Tissue	0.952106	POLR2B	intron_4_57891703_57896370	ENSG00000047315.17	0.839561
intron_4_79306728_79308273	0.401236	Breast_Mammary_Tissue	0.952106	LINC01088	intron_4_80227882_80229427	ENSG00000249307.8	0.839416
intron_4_85974961_85975494	0.392405	Breast_Mammary_Tissue	0.952106	ARHGAP24	intron_4_86896114_86896647	ENSG00000138639.18	-0.855263
intron_4_85974961_85977570	0.392405	Breast_Mammary_Tissue	0.952106	ARHGAP24	intron_4_86896114_86898723	ENSG00000138639.18	0.855263
intron_4_86689190_86693587	0.39218	Breast_Mammary_Tissue	0.952106	PTPN13	intron_4_87610343_87614740	ENSG00000163629.13	-0.85567
intron_4_87504923_87529045	0.399596	Breast_Mammary_Tissue	0.952106	SPARCL1	intron_4_88426075_88450197	ENSG00000152583.13	-0.842342
intron_4_94302244_94308634	0.393097	Breast_Mammary_Tissue	0.952106	HPGDS	intron_4_95223395_95229785	ENSG00000163106.11	-0.854015
intron_4_99300370_99300469	0.393692	Breast_Mammary_Tissue	0.952106	ENSG00000246090	intron_4_100221527_100221626	ENSG00000246090.9	-0.852941
intron_4_99300655_99300951	0.393692	Breast_Mammary_Tissue	0.952106	ENSG00000246090	intron_4_100221812_100222108	ENSG00000246090.9	-0.852941
intron_5_111755830_111757136	0.392511	Breast_Mammary_Tissue	0.952106	NREP	intron_5_111091527_111092833	ENSG00000134986.14	0.855072
intron_5_131709272_131716565	0.395469	Breast_Mammary_Tissue	0.952106	FNIP1	intron_5_131044965_131052258	ENSG00000217128.13	0.849741
intron_5_138157894_138159555	0.392456	Breast_Mammary_Tissue	0.952106	BRD8	intron_5_137493583_137495244	ENSG00000112983.18	0.855172
intron_5_150118852_150119467	0.394734	Breast_Mammary_Tissue	0.952106	PDGFRB	intron_5_149498415_149499030	ENSG00000113721.14	-0.851064
intron_5_154038434_154038857	0.397001	Breast_Mammary_Tissue	0.952106	FAM114A2	intron_5_153417994_153418417	ENSG00000055147.19	-0.846989
intron_5_154452495_154453402	0.392307	Breast_Mammary_Tissue	0.952106	SAP30L	intron_5_153832055_153832962	ENSG00000164576.12	0.85544
intron_5_178231866_178232492	0.393594	Breast_Mammary_Tissue	0.952106	PHYKPL	intron_5_177658867_177659493	ENSG00000175309.15	-0.853118
intron_5_39390575_39392204	0.399398	Breast_Mammary_Tissue	0.952106	DAB2	intron_5_39390677_39392306	ENSG00000153071.15	0.842697
intron_5_39390575_39392365	0.399398	Breast_Mammary_Tissue	0.952106	DAB2	intron_5_39390677_39392467	ENSG00000153071.15	-0.842697
intron_5_41842781_41850030	0.399905	Breast_Mammary_Tissue	0.952106	OXCT1	intron_5_41842883_41850132	ENSG00000083720.13	0.841791
intron_5_43613137_43615848	0.393001	Breast_Mammary_Tissue	0.952106	NNT	intron_5_43613239_43615950	ENSG00000112992.18	0.854187
intron_5_96740118_96740745	0.392405	Breast_Mammary_Tissue	0.952106	CAST	intron_5_96075822_96076449	ENSG00000153113.24	0.855263
intron_5_96740118_96741266	0.392405	Breast_Mammary_Tissue	0.952106	CAST	intron_5_96075822_96076970	ENSG00000153113.24	-0.855263
intron_5_96740783_96741266	0.392405	Breast_Mammary_Tissue	0.952106	CAST	intron_5_96076487_96076970	ENSG00000153113.24	0.855263
intron_5_96793513_96793803	0.396947	Breast_Mammary_Tissue	0.952106	ERAP1	intron_5_96129216_96129506	ENSG00000164307.13	0.847086
intron_6_106640508_106640823	0.398128	Breast_Mammary_Tissue	0.952106	QRSL1	intron_6_107088383_107088698	ENSG00000130348.11	-0.844968
intron_6_109352914_109354848	0.394734	Breast_Mammary_Tissue	0.952106	CCDC162P	intron_6_109674117_109676051	ENSG00000203799.14	-0.851064
intron_6_119349287_119349542	0.392834	Breast_Mammary_Tissue	0.952106	MAN1A1	intron_6_119670452_119670707	ENSG00000111885.7	-0.854489
intron_6_125915480_125920943	0.399456	Breast_Mammary_Tissue	0.952106	NCOA7	intron_6_126236626_126242089	ENSG00000111912.20	0.842593
intron_6_143428684_143432505	0.400185	Breast_Mammary_Tissue	0.952106	ADAT2	intron_6_143749821_143753642	ENSG00000189007.16	-0.841291
intron_6_143753912_143765261	0.392915	Breast_Mammary_Tissue	0.952106	PHACTR2	intron_6_144075049_144086398	ENSG00000112419.15	0.854342
intron_6_54160432_54169528	0.399276	Breast_Mammary_Tissue	0.952106	MLIP	intron_6_54025230_54034326	ENSG00000146147.15	-0.842915
intron_6_56529774_56529974	0.399239	Breast_Mammary_Tissue	0.952106	DST	intron_6_56394572_56394772	ENSG00000151914.22	-0.842981
intron_6_7231907_7240438	0.397854	Breast_Mammary_Tissue	0.952106	RREB1	intron_6_7232140_7240671	ENSG00000124782.21	0.845461
intron_6_7231907_7246424	0.397854	Breast_Mammary_Tissue	0.952106	RREB1	intron_6_7232140_7246657	ENSG00000124782.21	-0.845461
intron_7_105107925_105108942	0.396479	Breast_Mammary_Tissue	0.952106	KMT2E	intron_7_104748372_104749389	ENSG00000005483.23	0.847926
intron_7_128578033_128578890	0.394948	Breast_Mammary_Tissue	0.952106	ENSG00000280828	intron_7_128218087_128218944	ENSG00000280828.1	0.850679
intron_7_130023723_130024263	0.39269	Breast_Mammary_Tissue	0.952106	ZC3HC1	intron_7_129663563_129664103	ENSG00000091732.17	0.854749
intron_7_140094138_140095618	0.39169	Breast_Mammary_Tissue	0.952106	KDM7A	intron_7_139793938_139795418	ENSG00000006459.11	-0.856557
intron_7_151036649_151037241	0.391967	Breast_Mammary_Tissue	0.952106	ABCB8	intron_7_150733736_150734328	ENSG00000197150.13	-0.856056
intron_7_1569360_1570009	0.400399	Breast_Mammary_Tissue	0.952106	PSMG3	intron_7_1608996_1609645	ENSG00000157778.9	0.840909
intron_7_18585522_18590336	0.394246	Breast_Mammary_Tissue	0.952106	HDAC9	intron_7_18625145_18629959	ENSG00000048052.25	-0.851942
intron_7_22946163_22946952	0.398928	Breast_Mammary_Tissue	0.952106	HYCC1	intron_7_22985782_22986571	ENSG00000122591.13	0.843537
intron_7_32559464_32570020	0.393838	Breast_Mammary_Tissue	0.952106	AVL9	intron_7_32599076_32609632	ENSG00000105778.20	-0.852679
intron_7_32593306_32620404	0.401309	Breast_Mammary_Tissue	0.952106	DPY19L1P1	intron_7_32632918_32660016	ENSG00000229358.3	0.839286
intron_7_32623439_32632543	0.398724	Breast_Mammary_Tissue	0.952106	DPY19L1P1	intron_7_32663051_32672155	ENSG00000229358.3	-0.843902
intron_7_44569903_44569984	0.400908	Breast_Mammary_Tissue	0.952106	DDX56	intron_7_44609502_44609583	ENSG00000136271.11	-0.84
intron_7_4783460_4783689	0.393827	Breast_Mammary_Tissue	0.952106	AP5Z1	intron_7_4823091_4823320	ENSG00000242802.9	0.852697
intron_7_55984878_55991828	0.400078	Breast_Mammary_Tissue	0.952106	NIPSNAP2	intron_7_56052571_56059521	ENSG00000146729.10	-0.841483
intron_7_711527_727590	0.397154	Breast_Mammary_Tissue	0.952106	PRKAR1B	intron_7_751164_767227	ENSG00000188191.16	0.846715
intron_7_74037739_74042614	0.393887	Breast_Mammary_Tissue	0.952106	ELN	intron_7_73452069_73456944	ENSG00000049540.19	-0.85259
intron_7_80789528_80798092	0.401309	Breast_Mammary_Tissue	0.952106	SEMA3C	intron_7_80418844_80427408	ENSG00000075223.14	0.839286
intron_7_92566061_92569823	0.400118	Breast_Mammary_Tissue	0.952106	FAM133B	intron_7_92195375_92199137	ENSG00000234545.8	-0.84141
intron_7_92577717_92578150	0.396389	Breast_Mammary_Tissue	0.952106	FAM133B	intron_7_92207031_92207464	ENSG00000234545.8	0.848087
intron_8_141427069_141430927	0.398707	Breast_Mammary_Tissue	0.952106	PTP4A3	intron_8_142437169_142441027	ENSG00000184489.13	-0.843933
intron_8_143017146_143018160	0.396357	Breast_Mammary_Tissue	0.952106	LY6E-DT	intron_8_144098563_144099577	ENSG00000247317.5	-0.848145
intron_8_143269520_143274720	0.394807	Breast_Mammary_Tissue	0.952106	GLI4	intron_8_144351690_144356890	ENSG00000250571.7	0.850932
intron_8_22636586_22636922	0.399335	Breast_Mammary_Tissue	0.952106	BIN3	intron_8_22494099_22494435	ENSG00000147439.14	0.842809
intron_8_85107399_85110115	0.391636	Breast_Mammary_Tissue	0.952106	LRRCC1	intron_8_86019634_86022350	ENSG00000133739.16	0.856655
intron_8_89981523_89981953	0.398072	Breast_Mammary_Tissue	0.952106	NBN	intron_8_90993751_90994181	ENSG00000104320.15	-0.84507
intron_8_89981523_89982722	0.398072	Breast_Mammary_Tissue	0.952106	NBN	intron_8_90993751_90994950	ENSG00000104320.15	0.84507
intron_8_89982002_89982722	0.398072	Breast_Mammary_Tissue	0.952106	NBN	intron_8_90994230_90994950	ENSG00000104320.15	-0.84507
intron_8_90001561_90005448	0.394152	Breast_Mammary_Tissue	0.952106	DECR1	intron_8_91013789_91017676	ENSG00000104325.7	-0.852113
intron_8_94490082_94492652	0.397338	Breast_Mammary_Tissue	0.952106	VIRMA	intron_8_95502310_95504880	ENSG00000164944.12	0.846386
intron_8_94492818_94494860	0.400706	Breast_Mammary_Tissue	0.952106	VIRMA	intron_8_95505046_95507088	ENSG00000164944.12	-0.840361
intron_9_109383551_109389233	0.398428	Breast_Mammary_Tissue	0.952106	PTPN3	intron_9_112145831_112151513	ENSG00000070159.14	0.844432
intron_9_114307778_114309260	0.392777	Breast_Mammary_Tissue	0.952106	COL27A1	intron_9_117070058_117071540	ENSG00000196739.15	0.854592
intron_9_128125441_128127439	0.394097	Breast_Mammary_Tissue	0.952106	PTGES2	intron_9_130887720_130889718	ENSG00000148334.16	0.852212
intron_9_131459356_131464763	0.392758	Breast_Mammary_Tissue	0.952106	PRRC2B	intron_9_134334743_134340150	ENSG00000288701.1	-0.854626
intron_9_136407938_136410328	0.400406	Breast_Mammary_Tissue	0.952106	ENTR1	intron_9_139302390_139304780	ENSG00000165689.17	0.840896
intron_9_5044520_5050686	0.391934	Breast_Mammary_Tissue	0.952106	JAK2	intron_9_5044520_5050686	ENSG00000096968.14	-0.856115
intron_9_71875083_71910634	0.396941	Breast_Mammary_Tissue	0.952106	ABHD17B	intron_9_74489999_74525550	ENSG00000107362.14	0.847098
intron_9_75137616_75140834	0.398486	Breast_Mammary_Tissue	0.952106	OSTF1	intron_9_77752532_77755750	ENSG00000134996.12	-0.844328
intron_9_93110721_93111879	0.400676	Breast_Mammary_Tissue	0.952106	CARD19	intron_9_95873003_95874161	ENSG00000165233.18	-0.840415
intron_9_93450599_93450742	0.399439	Breast_Mammary_Tissue	0.952106	FAM120AOS	intron_9_96212881_96213024	ENSG00000188938.17	0.842623
intron_9_93450599_93450945	0.399439	Breast_Mammary_Tissue	0.952106	FAM120AOS	intron_9_96212881_96213227	ENSG00000188938.17	0.842623
intron_9_93450599_93451088	0.399439	Breast_Mammary_Tissue	0.952106	FAM120AOS	intron_9_96212881_96213370	ENSG00000188938.17	-0.842623
intron_11_65645129_65645854	0.32897	Artery_Aorta	0.952108	SIPA1	intron_11_65412600_65413325	ENSG00000213445.10	-0.97619
intron_11_65645957_65646221	0.32897	Artery_Aorta	0.952108	SIPA1	intron_11_65413428_65413692	ENSG00000213445.10	0.97619
intron_12_1110347_1115866	0.32897	Artery_Aorta	0.952108	ERC1	intron_12_1219513_1225032	ENSG00000082805.21	0.97619
intron_16_67194980_67195782	0.328903	Artery_Aorta	0.952108	E2F4	intron_16_67228883_67229685	ENSG00000205250.9	0.976327
intron_22_24225414_24225546	0.358838	Colon_Transverse	0.952113	GGT5	intron_22_24621382_24621514	ENSG00000099998.19	0.917582
intron_22_38706147_38708845	0.32486	Brain_Hippocampus	0.952115	GTPBP1	intron_22_39102152_39104850	ENSG00000100226.16	-0.98452
intron_5_136985202_136988422	0.324852	Brain_Hippocampus	0.952115	SPOCK1	intron_5_136320891_136324111	ENSG00000152377.14	0.984536
intron_11_36394011_36400997	0.386842	Ovary	0.952117	PRR5L	intron_11_36415561_36422547	ENSG00000135362.14	0.865358
intron_12_3083719_3201177	0.386828	Ovary	0.952117	TSPAN9	intron_12_3192885_3310343	ENSG00000011105.14	-0.865385
intron_1_223296890_223363278	0.386903	Ovary	0.952117	SUSD4	intron_1_223470232_223536620	ENSG00000143502.16	-0.865248
intron_7_130026312_130028902	0.386917	Ovary	0.952117	ZC3HC1	intron_7_129666152_129668742	ENSG00000091732.17	-0.865222
intron_17_16439703_16440185	0.401342	Breast_Mammary_Tissue	0.952121	SNHG29	intron_17_16343017_16343499	ENSG00000175061.20	-0.839227
intron_12_66138769_66145841	0.466344	Brain_Cerebellar_Hemisphere	0.952122	TMBIM4	intron_12_66532549_66539621	ENSG00000155957.19	-0.728441
intron_6_168042151_168044827	0.466336	Brain_Cerebellar_Hemisphere	0.952122	KIF25	intron_6_168442831_168445507	ENSG00000125337.21	-0.728453
intron_15_82989157_83008548	0.435447	smultixcan	0.952132	C15orf40	intron_15_83657909_83677300	ENSG00000169609.14	0.779904
intron_15_82990655_82991932	0.435447	smultixcan	0.952132	C15orf40	intron_15_83659407_83660684	ENSG00000169609.14	-0.779904
intron_15_83008675_83010237	0.435447	smultixcan	0.952132	C15orf40	intron_15_83677427_83678989	ENSG00000169609.14	0.779904
intron_16_16165933_16169646	0.435391	smultixcan	0.952132	ABCC6	intron_16_16259790_16263503	ENSG00000091262.17	-5.55112e-17
intron_1_3742957_3743061	0.435391	smultixcan	0.952132	TP73-AS1	intron_1_3659521_3659625	ENSG00000227372.12	0.78
intron_1_45616703_45618061	0.435443	smultixcan	0.952132	NASP	intron_1_46082375_46083733	ENSG00000132780.17	-0.117175
intron_3_40234053_40244446	0.43542	smultixcan	0.952132	MYRIP	intron_3_40275544_40285937	ENSG00000170011.14	-0.428973
intron_10_24466790_24473228	0.435482	smultixcan	0.952136	KIAA1217	intron_10_24755719_24762157	ENSG00000120549.19	0.0803971
intron_12_128086826_128087043	0.435737	smultixcan	0.952136	LINC02369	intron_12_128571371_128571588	ENSG00000256551.2	0.779412
intron_12_21864477_21872625	0.435742	smultixcan	0.952136	ABCC9	intron_12_22017411_22025559	ENSG00000069431.14	-0.740557
intron_12_65602981_65606028	0.435546	smultixcan	0.952136	LINC02454	intron_12_65996761_65999808	ENSG00000256268.3	0.779736
intron_13_98794748_98797115	0.435737	smultixcan	0.952136	DOCK9	intron_13_99447002_99449369	ENSG00000088387.22	0.779412
intron_14_102944487_102945174	0.435878	smultixcan	0.952136	CDC42BPB	intron_14_103410824_103411511	ENSG00000198752.11	0.35264
intron_16_86478051_86478705	0.435695	smultixcan	0.952136	FENDRR	intron_16_86511657_86512311	ENSG00000268388.6	0.779483
intron_17_3655962_3656856	0.435897	smultixcan	0.952136	CTNS-AS1	intron_17_3559256_3560150	ENSG00000262903.1	0.779141
intron_17_59945518_59966403	0.435569	smultixcan	0.952136	ENSG00000267318	intron_17_58022879_58043764	ENSG00000267318.1	-0.779698
intron_17_74961989_74962234	0.435737	smultixcan	0.952136	HID1	intron_17_72958084_72958329	ENSG00000167861.16	-0.779412
intron_17_78134564_78134870	0.435798	smultixcan	0.952136	TMC8	intron_17_76130645_76130951	ENSG00000167895.16	-1.02976
intron_18_12975882_12978752	0.435768	smultixcan	0.952136	SEH1L	intron_18_12975881_12978751	ENSG00000085415.16	-0.623488
intron_18_9595153_9614226	0.435693	smultixcan	0.952136	PPP4R1	intron_18_9595151_9614224	ENSG00000154845.16	0.779487
intron_19_46210269_46212790	0.435584	smultixcan	0.952136	ENSG00000268460	intron_19_46713526_46716047	ENSG00000268460.2	0.223066
intron_19_48219012_48221730	0.435859	smultixcan	0.952136	CARD8	intron_19_48722269_48724987	ENSG00000105483.18	0.270306
intron_1_19270935_19273861	0.43589	smultixcan	0.952136	AKR7L	intron_1_19597429_19600355	ENSG00000211454.16	0.121442
intron_1_201153959_201154362	0.435693	smultixcan	0.952136	TMEM9	intron_1_201123087_201123490	ENSG00000116857.17	-0.779487
intron_1_21830091_21830982	0.435794	smultixcan	0.952136	HSPG2	intron_1_22156584_22157475	ENSG00000142798.20	0.721489
intron_1_52904833_52907868	0.435866	smultixcan	0.952136	ECHDC2	intron_1_53370505_53373540	ENSG00000121310.17	-0.779193
intron_20_62284169_62286583	0.43559	smultixcan	0.952136	OSBPL2	intron_20_60859225_60861639	ENSG00000130703.17	-0.779661
intron_20_63685872_63687638	0.435528	smultixcan	0.952136	RTEL1-TNFRSF6B	intron_20_62317225_62318991	ENSG00000026036.23	0.284292
intron_20_63685872_63687638	0.435528	smultixcan	0.952136	RTEL1	intron_20_62317225_62318991	ENSG00000258366.12	0.284292
intron_2_164908090_164908640	0.435737	smultixcan	0.952136	SLC38A11	intron_2_165764600_165765150	ENSG00000169507.10	-0.779412
intron_2_176177494_176179029	0.435505	smultixcan	0.952136	HAGLR	intron_2_177042222_177043757	ENSG00000224189.8	-0.557004
intron_2_210035244_210063784	0.435737	smultixcan	0.952136	KANSL1L-AS1	intron_2_210899968_210928508	ENSG00000229127.2	0.779412
intron_2_22518434_22531036	0.435903	smultixcan	0.952136	ENSG00000228999	intron_2_22741306_22753908	ENSG00000228999.4	-0.77913
intron_2_29035656_29036541	0.435797	smultixcan	0.952136	TOGARAM2	intron_2_29258522_29259407	ENSG00000189350.13	0.77931
intron_2_70982697_70984611	0.43582	smultixcan	0.952136	ANKRD53	intron_2_71209827_71211741	ENSG00000144031.12	-0.727663
intron_2_73901437_73902360	0.435516	smultixcan	0.952136	ACTG2	intron_2_74128564_74129487	ENSG00000163017.14	0.262275
intron_3_12748792_12749760	0.435556	smultixcan	0.952136	TMEM40	intron_3_12790291_12791259	ENSG00000088726.16	0.38986
intron_4_108014588_108018446	0.435711	smultixcan	0.952136	HADH	intron_4_108935744_108939602	ENSG00000138796.18	-0.779456
intron_4_40798904_40807061	0.435573	smultixcan	0.952136	NSUN7	intron_4_40800921_40809078	ENSG00000179299.17	-0.173973
intron_4_6967424_6994184	0.435629	smultixcan	0.952136	TBC1D14	intron_4_6969151_6995911	ENSG00000132405.19	-0.347864
intron_4_76306989_76309144	0.435702	smultixcan	0.952136	STBD1	intron_4_77228142_77230297	ENSG00000118804.9	-0.352784
intron_5_1075490_1076138	0.435879	smultixcan	0.952136	SLC12A7	intron_5_1075605_1076253	ENSG00000113504.21	0.77917
intron_5_151479489_151487983	0.43548	smultixcan	0.952136	SLC36A1	intron_5_150859050_150867544	ENSG00000123643.13	-1.16926
intron_5_5021721_5034133	0.435829	smultixcan	0.952136	ENSG00000250481	intron_5_5021834_5034246	ENSG00000250481.2	-0.779255
intron_7_151249462_151254313	0.435778	smultixcan	0.952136	ENSG00000243018	intron_7_150946548_150951399	ENSG00000243018.1	-0.779343
intron_7_17286516_17299060	0.4357	smultixcan	0.952136	ENSG00000237773	intron_7_17326140_17338684	ENSG00000237773.8	0.268885
intron_7_43887485_43887790	0.435839	smultixcan	0.952136	URGCP	intron_7_43927084_43927389	ENSG00000106608.17	0.77418
intron_9_125341264_125342219	0.435737	smultixcan	0.952136	GAPVD1	intron_9_128103543_128104498	ENSG00000165219.23	0.779412
intron_9_125341264_125346819	0.435737	smultixcan	0.952136	GAPVD1	intron_9_128103543_128109098	ENSG00000165219.23	-0.0866013
intron_10_116906747_116911790	0.369839	Whole_Blood	0.95214	SHTN1	intron_10_118666258_118671301	ENSG00000187164.20	-0.896774
intron_11_18519603_18525661	0.37056	Whole_Blood	0.95214	TSG101	intron_11_18541150_18547208	ENSG00000074319.13	0.895425
intron_11_18519603_18526775	0.37056	Whole_Blood	0.95214	TSG101	intron_11_18541150_18548322	ENSG00000074319.13	-0.895425
intron_11_74907273_74921214	0.369958	Whole_Blood	0.95214	XRRA1	intron_11_74618318_74632259	ENSG00000166435.17	0.896552
intron_11_83265979_83273647	0.371527	Whole_Blood	0.95214	CCDC90B	intron_11_82977021_82984690	ENSG00000137500.10	0.893617
intron_12_121903107_121915856	0.369958	Whole_Blood	0.95214	PSMD9	intron_12_122341013_122353762	ENSG00000110801.14	-0.896552
intron_12_121903107_121915859	0.369958	Whole_Blood	0.95214	PSMD9	intron_12_122341013_122353765	ENSG00000110801.14	0.896552
intron_12_132696046_132701250	0.371317	Whole_Blood	0.95214	PXMP2	intron_12_133272632_133277836	ENSG00000176894.10	0.894009
intron_14_104753319_104756604	0.371652	Whole_Blood	0.95214	SIVA1	intron_14_105219656_105222941	ENSG00000184990.13	0.893382
intron_14_22830254_22830964	0.369679	Whole_Blood	0.95214	MRPL52	intron_14_23299463_23300173	ENSG00000172590.18	0.897075
intron_14_73206472_73211769	0.371586	Whole_Blood	0.95214	PSEN1	intron_14_73673180_73678477	ENSG00000080815.20	0.893506
intron_15_25354683_25355892	0.372543	Whole_Blood	0.95214	UBE3A	intron_15_25599830_25601039	ENSG00000114062.22	0.89172
intron_15_48336090_48341289	0.370435	Whole_Blood	0.95214	DUT	intron_15_48628287_48633486	ENSG00000128951.14	-0.895659
intron_15_65452102_65456225	0.372543	Whole_Blood	0.95214	DPP8	intron_15_65744440_65748563	ENSG00000074603.19	0.89172
intron_17_36586198_36586997	0.369768	Whole_Blood	0.95214	GGNBP2	intron_17_34942628_34943427	ENSG00000278311.5	0.896907
intron_17_48057502_48058295	0.371103	Whole_Blood	0.95214	NFE2L1	intron_17_46134864_46135657	ENSG00000082641.16	0.89441
intron_17_48107596_48112031	0.371103	Whole_Blood	0.95214	SNX11	intron_17_46184958_46189393	ENSG00000002919.15	-0.89441
intron_17_76570923_76572637	0.372154	Whole_Blood	0.95214	ST6GALNAC2	intron_17_74567005_74568719	ENSG00000070731.11	-0.892447
intron_19_1063863_1064161	0.371934	Whole_Blood	0.95214	ABCA7	intron_19_1063862_1064160	ENSG00000064687.13	0.892857
intron_19_1254478_1254902	0.371323	Whole_Blood	0.95214	MIDN	intron_19_1254477_1254901	ENSG00000167470.14	0.893997
intron_19_17527395_17532263	0.372359	Whole_Blood	0.95214	NIBAN3	intron_19_17638204_17643072	ENSG00000167483.19	0.892063
intron_19_17530885_17532263	0.37066	Whole_Blood	0.95214	NIBAN3	intron_19_17641694_17643072	ENSG00000167483.19	-0.895238
intron_19_19199234_19200819	0.369948	Whole_Blood	0.95214	RFXANK	intron_19_19310043_19311628	ENSG00000064490.14	-0.896571
intron_19_35745187_35745348	0.370196	Whole_Blood	0.95214	U2AF1L4	intron_19_36236088_36236249	ENSG00000161265.15	0.896106
intron_19_45040311_45052071	0.372176	Whole_Blood	0.95214	CLASRP	intron_19_45543569_45555329	ENSG00000104859.15	0.892405
intron_19_45354851_45355665	0.372555	Whole_Blood	0.95214	ERCC2	intron_19_45858109_45858923	ENSG00000104884.17	-0.891697
intron_19_47609168_47670443	0.370612	Whole_Blood	0.95214	BICRA	intron_19_48112425_48173700	ENSG00000063169.12	-0.895327
intron_19_49338936_49339330	0.372062	Whole_Blood	0.95214	CD37	intron_19_49842193_49842587	ENSG00000104894.12	0.892617
intron_19_49339413_49339658	0.372062	Whole_Blood	0.95214	CD37	intron_19_49842670_49842915	ENSG00000104894.12	0.892617
intron_19_49339413_49340251	0.372062	Whole_Blood	0.95214	CD37	intron_19_49842670_49843508	ENSG00000104894.12	-0.892617
intron_19_49782724_49791935	0.370573	Whole_Blood	0.95214	AP2A1	intron_19_50285981_50295192	ENSG00000196961.13	0.895401
intron_1_111120693_111126227	0.371161	Whole_Blood	0.95214	DRAM2	intron_1_111663315_111668849	ENSG00000156171.15	0.8943
intron_1_179348942_179350296	0.372016	Whole_Blood	0.95214	SOAT1	intron_1_179318077_179319431	ENSG00000057252.13	0.892704
intron_1_236243495_236249885	0.37158	Whole_Blood	0.95214	ERO1B	intron_1_236406795_236413185	ENSG00000086619.15	-0.893519
intron_1_45008321_45008536	0.372543	Whole_Blood	0.95214	HECTD3	intron_1_45473993_45474208	ENSG00000126107.15	-0.89172
intron_22_38668132_38670767	0.370342	Whole_Blood	0.95214	CBY1	intron_22_39064137_39066772	ENSG00000100211.12	0.895833
intron_2_233161826_233163707	0.369688	Whole_Blood	0.95214	INPP5D	intron_2_234070472_234072353	ENSG00000168918.14	0.897059
intron_2_25955663_25956343	0.371527	Whole_Blood	0.95214	KIF3C	intron_2_26178532_26179212	ENSG00000084731.15	0.893617
intron_2_70150564_70160625	0.372515	Whole_Blood	0.95214	C2orf42	intron_2_70377696_70387757	ENSG00000115998.8	-0.891773
intron_3_134159373_134175609	0.370483	Whole_Blood	0.95214	RYK	intron_3_133878217_133894453	ENSG00000163785.13	0.89557
intron_3_169774097_169774265	0.370295	Whole_Blood	0.95214	MYNN	intron_3_169491885_169492053	ENSG00000085274.16	0.895921
intron_3_169782643_169783477	0.371799	Whole_Blood	0.95214	MYNN	intron_3_169500431_169501265	ENSG00000085274.16	-0.893108
intron_3_197697049_197700613	0.372284	Whole_Blood	0.95214	RUBCN	intron_3_197423920_197427484	ENSG00000145016.17	-0.892203
intron_4_83310890_83313114	0.371456	Whole_Blood	0.95214	HPSE	intron_4_84232043_84234267	ENSG00000173083.16	0.89375
intron_4_87357416_87372709	0.371838	Whole_Blood	0.95214	HSD17B11	intron_4_88278568_88293861	ENSG00000198189.11	0.893037
intron_5_304221_314417	0.370957	Whole_Blood	0.95214	PDCD6	intron_5_304336_314532	ENSG00000249915.9	0.894682
intron_6_3003789_3004495	0.371354	Whole_Blood	0.95214	NQO2	intron_6_3004023_3004729	ENSG00000124588.22	-0.893939
intron_7_105638609_105642838	0.370852	Whole_Blood	0.95214	ATXN7L1	intron_7_105279056_105283285	ENSG00000146776.15	-0.894879
intron_7_140808062_140808892	0.370149	Whole_Blood	0.95214	BRAF	intron_7_140507862_140508692	ENSG00000157764.14	-0.896194
intron_7_45728313_45728832	0.371642	Whole_Blood	0.95214	ENSG00000291207	intron_7_45767912_45768431	ENSG00000291207.1	-0.893401
intron_9_125261959_125298890	0.372581	Whole_Blood	0.95214	GAPVD1	intron_9_128024238_128061169	ENSG00000165219.23	-0.89165
intron_9_127492897_127495320	0.371259	Whole_Blood	0.95214	LRSAM1	intron_9_130255176_130257599	ENSG00000148356.15	0.894118
intron_9_136384814_136387485	0.371026	Whole_Blood	0.95214	SNAPC4	intron_9_139279266_139281937	ENSG00000165684.6	-0.894553
intron_9_136384814_136387513	0.370928	Whole_Blood	0.95214	SNAPC4	intron_9_139279266_139281965	ENSG00000165684.6	0.894737
intron_9_97904992_97909960	0.371126	Whole_Blood	0.95214	TRMO	intron_9_100667274_100672242	ENSG00000136932.15	-0.894366
intron_17_10695831_10697235	0.384538	Esophagus_Muscularis	0.952141	SCO1	intron_17_10599148_10600552	ENSG00000133028.12	0.869565
intron_7_99560695_99561888	0.384561	Esophagus_Muscularis	0.952141	ZNF655	intron_7_99158318_99159511	ENSG00000197343.11	-0.869524
intron_15_24587735_24623968	0.339549	Pituitary	0.952142	ENSG00000286110	intron_15_24832882_24869115	ENSG00000286110.1	0.955056
intron_15_24587735_24623968	0.339549	Pituitary	0.952142	PWRN1	intron_15_24832882_24869115	ENSG00000259905.7	0.955056
intron_10_27114607_27116060	0.466394	Brain_Cerebellar_Hemisphere	0.952144	YME1L1	intron_10_27403536_27404989	ENSG00000136758.20	-0.728358
intron_17_7901375_7902610	0.466415	Brain_Cerebellar_Hemisphere	0.952144	CHD3	intron_17_7804693_7805928	ENSG00000170004.19	-0.728324
intron_6_41777010_41778033	0.324915	Brain_Hippocampus	0.952144	FRS3	intron_6_41744748_41745771	ENSG00000137218.10	0.984408
intron_13_21356414_21362020	0.387431	Testis	0.95215	LINC00539	intron_13_21930553_21936159	ENSG00000224429.10	0.864286
intron_13_21356414_21362020	0.387431	Testis	0.95215	ZDHHC20	intron_13_21930553_21936159	ENSG00000180776.17	0.864286
intron_19_46681748_46685425	0.387431	Testis	0.95215	PRKD2	intron_19_47185005_47188682	ENSG00000105287.13	0.864286
intron_19_46681748_46689537	0.387431	Testis	0.95215	PRKD2	intron_19_47185005_47192794	ENSG00000105287.13	-0.864286
intron_19_46685521_46689537	0.387431	Testis	0.95215	PRKD2	intron_19_47188778_47192794	ENSG00000105287.13	0.864286
intron_2_130140096_130140179	0.387431	Testis	0.95215	CCDC74B	intron_2_130897669_130897752	ENSG00000152076.19	-0.864286
intron_2_130181797_130182627	0.387431	Testis	0.95215	MZT2B	intron_2_130939370_130940200	ENSG00000152082.15	-0.864286
intron_3_139419680_139423016	0.387304	Testis	0.95215	COPB2-DT	intron_3_139138522_139141858	ENSG00000248932.8	0.864516
intron_17_50080375_50081097	0.325653	Esophagus_Mucosa	0.952151	ITGA3	intron_17_48157739_48158461	ENSG00000005884.18	0.982907
intron_17_50080375_50081310	0.325582	Esophagus_Mucosa	0.952151	ITGA3	intron_17_48157739_48158674	ENSG00000005884.18	-0.983051
intron_20_54208124_54214351	0.325636	Esophagus_Mucosa	0.952151	PFDN4	intron_20_52824663_52830890	ENSG00000101132.10	0.982942
intron_22_19761280_19763241	0.325498	Esophagus_Mucosa	0.952151	TBX1	intron_22_19748803_19750764	ENSG00000184058.16	-0.983221
intron_22_30589270_30591810	0.325678	Esophagus_Mucosa	0.952151	PES1	intron_22_30985257_30987797	ENSG00000100029.18	0.982857
intron_4_83482244_83484986	0.325611	Esophagus_Mucosa	0.952151	ABRAXAS1	intron_4_84403397_84406139	ENSG00000163322.14	-0.982993
intron_5_134741523_134743987	0.325678	Esophagus_Mucosa	0.952151	CAMLG	intron_5_134077213_134079677	ENSG00000164615.6	0.982857
intron_5_131709272_131716565	0.395469	Cells_EBV-transformed_lymphocytes	0.952152	FNIP1	intron_5_131044965_131052258	ENSG00000217128.13	0.849741
intron_10_26763960_26765218	0.421377	Brain_Putamen_basal_ganglia	0.952152	ABI1	intron_10_27052889_27054147	ENSG00000136754.18	-0.804035
intron_2_217821938_217829844	0.373978	Stomach	0.952155	TNS1	intron_2_218686661_218694567	ENSG00000079308.21	0.889047
intron_19_40614446_40619347	0.396137	Colon_Sigmoid	0.952157	LTBP4	intron_19_41120352_41125252	ENSG00000090006.18	-0.84854
intron_1_114741673_114749821	0.396057	Colon_Sigmoid	0.952157	CSDE1	intron_1_115284294_115292442	ENSG00000009307.17	0.848684
intron_1_1616614_1623389	0.396109	Colon_Sigmoid	0.952157	MIB2	intron_1_1551994_1558769	ENSG00000197530.13	-0.848592
intron_1_1616614_1623431	0.396109	Colon_Sigmoid	0.952157	MIB2	intron_1_1551994_1558811	ENSG00000197530.13	0.848592
intron_9_37780880_37783914	0.396026	Colon_Sigmoid	0.952157	EXOSC3	intron_9_37780877_37783911	ENSG00000107371.14	-0.84874
intron_19_45354851_45355665	0.372555	Spleen	0.952157	ERCC2	intron_19_45858109_45858923	ENSG00000104884.17	0.891697
intron_1_45008321_45008536	0.372543	Spleen	0.952157	HECTD3	intron_1_45473993_45474208	ENSG00000126107.15	-0.89172
intron_1_45008701_45009144	0.372543	Spleen	0.952157	HECTD3	intron_1_45474373_45474816	ENSG00000126107.15	-0.89172
intron_5_128024298_128061144	0.372543	Spleen	0.952157	SLC12A2-DT	intron_5_127359990_127396836	ENSG00000245937.10	0.89172
intron_16_28715434_28723164	0.354114	Nerve_Tibial	0.952157	EIF3C	intron_16_28726755_28734485	ENSG00000184110.15	0.92664
intron_1_17044888_17045141	0.354201	Nerve_Tibial	0.952157	SDHB	intron_1_17371383_17371636	ENSG00000117118.10	0.926471
intron_1_17044888_17053948	0.354201	Nerve_Tibial	0.952157	SDHB	intron_1_17371383_17380443	ENSG00000117118.10	-0.926471
intron_8_23290469_23291361	0.354201	Nerve_Tibial	0.952157	R3HCC1	intron_8_23147982_23148874	ENSG00000104679.12	-0.926471
intron_12_133193533_133202144	0.272837	Brain_Spinal_cord_cervical_c-1	0.952163	ENSG00000256825	intron_12_133770119_133778730	ENSG00000256825.4	-1.09655
intron_12_133193533_133202144	0.272837	Brain_Spinal_cord_cervical_c-1	0.952163	ZNF268	intron_12_133770119_133778730	ENSG00000090612.22	-1.09655
intron_1_155962718_155962933	0.272864	Brain_Spinal_cord_cervical_c-1	0.952163	ARHGEF2	intron_1_155932509_155932724	ENSG00000116584.22	1.09649
intron_17_36586198_36586997	0.369768	Brain_Cortex	0.952166	GGNBP2	intron_17_34942628_34943427	ENSG00000278311.5	-0.896907
intron_11_64927903_64928066	0.356046	Pancreas	0.952167	PPP2R5B	intron_11_64695375_64695538	ENSG00000068971.14	-0.922925
intron_12_121796242_121799847	0.356488	Pancreas	0.952167	LINC01089	intron_12_122234148_122237753	ENSG00000212694.8	-0.922078
intron_13_45479066_45480125	0.356122	Pancreas	0.952167	COG3	intron_13_46053201_46054260	ENSG00000136152.15	-0.92278
intron_15_55205705_55223889	0.356217	Pancreas	0.952167	RAB27A	intron_15_55497903_55516087	ENSG00000069974.17	0.922597
intron_15_65584888_65591598	0.355712	Pancreas	0.952167	INTS14	intron_15_65877226_65883936	ENSG00000138614.16	0.923567
intron_15_84647954_84648537	0.356488	Pancreas	0.952167	WDR73	intron_15_85191185_85191768	ENSG00000177082.13	0.922078
intron_15_84655404_84657176	0.356226	Pancreas	0.952167	NMB	intron_15_85198635_85200407	ENSG00000197696.10	-0.922581
intron_15_84655409_84657176	0.356226	Pancreas	0.952167	NMB	intron_15_85198640_85200407	ENSG00000197696.10	0.922581
intron_16_28863945_28866012	0.356268	Pancreas	0.952167	SH2B1	intron_16_28875266_28877333	ENSG00000178188.16	-0.9225
intron_17_2304017_2315557	0.355689	Pancreas	0.952167	SRR	intron_17_2207311_2218851	ENSG00000167720.13	-0.923611
intron_17_51166497_51166827	0.356387	Pancreas	0.952167	NME2	intron_17_49243858_49244188	ENSG00000243678.12	-0.922272
intron_18_13730755_13731476	0.356383	Pancreas	0.952167	RNMT	intron_18_13730754_13731475	ENSG00000101654.18	-0.92228
intron_19_10919680_10919877	0.355486	Pancreas	0.952167	CARM1	intron_19_11030356_11030553	ENSG00000142453.12	0.924
intron_19_11402706_11405147	0.355775	Pancreas	0.952167	RGL3	intron_19_11513382_11515823	ENSG00000205517.13	-0.923445
intron_19_11510660_11513056	0.355919	Pancreas	0.952167	ECSIT	intron_19_11621475_11623871	ENSG00000130159.15	0.923168
intron_19_27727979_27732796	0.355489	Pancreas	0.952167	LINC00662	intron_19_28218887_28223704	ENSG00000261824.8	-0.923995
intron_1_111120693_111126227	0.356423	Pancreas	0.952167	DRAM2	intron_1_111663315_111668849	ENSG00000156171.15	0.922203
intron_1_232956443_232978163	0.356464	Pancreas	0.952167	NTPCR	intron_1_233092189_233113909	ENSG00000135778.12	0.922124
intron_1_235980653_235981611	0.35607	Pancreas	0.952167	NID1	intron_1_236143953_236144911	ENSG00000116962.15	0.92288
intron_1_78046334_78080675	0.355816	Pancreas	0.952167	GIPC2	intron_1_78512018_78546359	ENSG00000137960.6	0.923368
intron_20_3213383_3213985	0.355674	Pancreas	0.952167	ITPA	intron_20_3194029_3194631	ENSG00000125877.13	0.92364
intron_21_32603292_32604125	0.355967	Pancreas	0.952167	CFAP298-TCP10L	intron_21_33975602_33976435	ENSG00000265590.10	-0.923077
intron_21_32603292_32604125	0.355967	Pancreas	0.952167	CFAP298	intron_21_33975602_33976435	ENSG00000159079.19	-0.923077
intron_2_234995376_235034871	0.355588	Pancreas	0.952167	SH3BP4	intron_2_235904020_235943515	ENSG00000130147.16	0.923806
intron_3_113291748_113293952	0.355731	Pancreas	0.952167	CFAP44	intron_3_113010595_113012799	ENSG00000206530.11	0.923529
intron_3_37821100_37834679	0.355555	Pancreas	0.952167	ITGA9-AS1	intron_3_37862591_37876170	ENSG00000235257.11	-0.923868
intron_4_119291261_119292338	0.355815	Pancreas	0.952167	USP53	intron_4_120212416_120213493	ENSG00000145390.12	0.92337
intron_5_146504006_146507028	0.356333	Pancreas	0.952167	TCERG1	intron_5_145883569_145886591	ENSG00000113649.13	-0.922374
intron_5_179616218_179616899	0.355712	Pancreas	0.952167	HNRNPH1	intron_5_179043219_179043900	ENSG00000169045.18	0.923567
intron_6_4052873_4056321	0.355993	Pancreas	0.952167	PRPF4B	intron_6_4053107_4056555	ENSG00000112739.17	-0.923028
intron_12_108167581_108171674	0.435939	smultixcan	0.952167	WSCD2	intron_12_108561358_108565451	ENSG00000075035.10	0.77907
intron_19_18618272_18618375	0.435958	smultixcan	0.952167	TMEM59L	intron_19_18729082_18729185	ENSG00000105696.9	-0.779037
intron_1_28571900_28577500	0.435939	smultixcan	0.952167	TRNAU1AP	intron_1_28898412_28904012	ENSG00000180098.9	0.77907
intron_6_52666518_52666749	0.435957	smultixcan	0.952167	ENSG00000291006	intron_6_52531316_52531547	ENSG00000291006.1	-0.0663167
intron_7_50703908_50710875	0.435958	smultixcan	0.952167	GRB10	intron_7_50771605_50778572	ENSG00000106070.20	0.779037
intron_2_233256195_233263130	0.358901	Colon_Transverse	0.952168	ATG16L1	intron_2_234164841_234171776	ENSG00000085978.22	-0.91746
intron_4_52029863_52031852	0.358917	Colon_Transverse	0.952168	SGCB	intron_4_52896029_52898018	ENSG00000163069.13	-0.917431
intron_10_96209907_96215321	0.372907	Whole_Blood	0.952181	BLNK	intron_10_97969663_97975077	ENSG00000095585.18	-0.891041
intron_14_24323454_24324062	0.37285	Whole_Blood	0.952181	ADCY4	intron_14_24792660_24793268	ENSG00000129467.14	-0.891147
intron_17_42564577_42564709	0.373192	Whole_Blood	0.952181	COASY	intron_17_40716595_40716727	ENSG00000068120.15	0.890511
intron_17_42564898_42564983	0.373192	Whole_Blood	0.952181	COASY	intron_17_40716916_40717001	ENSG00000068120.15	0.890511
intron_17_75574495_75574610	0.373191	Whole_Blood	0.952181	LLGL2	intron_17_73570576_73570691	ENSG00000073350.14	0.890513
intron_17_78992140_78992410	0.372766	Whole_Blood	0.952181	CANT1	intron_17_76988222_76988492	ENSG00000171302.17	0.891304
intron_19_21020803_21022789	0.373012	Whole_Blood	0.952181	ZNF430	intron_19_21203609_21205595	ENSG00000118620.13	0.890845
intron_22_31197157_31201498	0.373192	Whole_Blood	0.952181	RNF185	intron_22_31593143_31597484	ENSG00000138942.17	0.890511
intron_2_127057601_127059011	0.372722	Whole_Blood	0.952181	BIN1	intron_2_127815177_127816587	ENSG00000136717.15	-0.891386
intron_6_36916574_36919578	0.372787	Whole_Blood	0.952181	C6orf89	intron_6_36884350_36887354	ENSG00000198663.17	0.891264
intron_11_114156434_114186952	0.325721	Esophagus_Mucosa	0.952183	ZBTB16	intron_11_114027156_114057674	ENSG00000109906.15	0.982769
intron_1_32651322_32651914	0.435984	smultixcan	0.952185	RBBP4	intron_1_33116923_33117515	ENSG00000162521.19	0.259664
intron_8_23290469_23291361	0.354201	Muscle_Skeletal	0.952186	R3HCC1	intron_8_23147982_23148874	ENSG00000104679.12	-0.926471
intron_10_79394440_79432558	0.354844	Uterus	0.952187	ZCCHC24	intron_10_81154196_81192314	ENSG00000165424.7	-0.925234
intron_1_32817689_32818525	0.354816	Uterus	0.952187	S100PBP	intron_1_33283290_33284126	ENSG00000116497.18	0.925287
intron_1_32817689_32825313	0.354816	Uterus	0.952187	S100PBP	intron_1_33283290_33290914	ENSG00000116497.18	0.925287
intron_9_113374529_113375453	0.35483	Uterus	0.952187	HDHD3	intron_9_116136809_116137733	ENSG00000119431.10	0.925261
intron_16_1219130_1219981	0.301951	Brain_Caudate_basal_ganglia	0.952188	CACNA1H	intron_16_1269130_1269981	ENSG00000196557.13	-1.03226
intron_10_133355811_133356640	0.392159	Adrenal_Gland	0.952189	FUOM	intron_10_135169315_135170144	ENSG00000148803.12	0.855709
intron_13_112498936_112499045	0.392209	Adrenal_Gland	0.952189	TUBGCP3	intron_13_113153250_113153359	ENSG00000126216.15	-0.855619
intron_19_56368936_56373157	0.392221	Adrenal_Gland	0.952189	ZNF542P	intron_19_56880305_56884526	ENSG00000290720.1	-0.855596
intron_2_135164696_135168545	0.392143	Adrenal_Gland	0.952189	RAB3GAP1	intron_2_135922266_135926115	ENSG00000115839.19	0.855738
intron_10_5883167_5883969	0.36411	Esophagus_Gastroesophageal_Junction	0.952189	ANKRD16	intron_10_5925130_5925932	ENSG00000134461.16	0.907562
intron_10_86680157_86681436	0.364374	Esophagus_Gastroesophageal_Junction	0.952189	ENSG00000289258	intron_10_88439914_88441193	ENSG00000289258.1	-0.907061
intron_10_86680157_86681436	0.364374	Esophagus_Gastroesophageal_Junction	0.952189	LDB3	intron_10_88439914_88441193	ENSG00000122367.21	-0.907061
intron_12_132718120_132720678	0.364267	Esophagus_Gastroesophageal_Junction	0.952189	PGAM5	intron_12_133294706_133297264	ENSG00000247077.8	-0.907264
intron_12_29660885_29751666	0.364286	Esophagus_Gastroesophageal_Junction	0.952189	TMTC1	intron_12_29813818_29904599	ENSG00000133687.16	-0.907229
intron_14_103563379_103571623	0.364331	Esophagus_Gastroesophageal_Junction	0.952189	COA8	intron_14_104029716_104037960	ENSG00000256053.9	-0.907143
intron_14_20316560_20317794	0.363934	Esophagus_Gastroesophageal_Junction	0.952189	CCNB1IP1	intron_14_20784719_20785953	ENSG00000100814.18	0.907895
intron_14_20317974_20325539	0.363934	Esophagus_Gastroesophageal_Junction	0.952189	CCNB1IP1	intron_14_20786133_20793698	ENSG00000100814.18	0.907895
intron_14_50482416_50482652	0.364135	Esophagus_Gastroesophageal_Junction	0.952189	MAP4K5	intron_14_50949134_50949370	ENSG00000012983.12	-0.907514
intron_14_50482416_50485578	0.364135	Esophagus_Gastroesophageal_Junction	0.952189	MAP4K5	intron_14_50949134_50952296	ENSG00000012983.12	0.907514
intron_17_41896649_41897749	0.363891	Esophagus_Gastroesophageal_Junction	0.952189	ACLY	intron_17_40052902_40054002	ENSG00000131473.17	0.907975
intron_17_44110803_44117494	0.364191	Esophagus_Gastroesophageal_Junction	0.952189	HDAC5	intron_17_42188171_42194862	ENSG00000108840.16	0.907407
intron_17_59112345_59155131	0.363302	Esophagus_Gastroesophageal_Junction	0.952189	SKA2	intron_17_57189706_57232492	ENSG00000182628.13	-0.909091
intron_17_75603077_75603188	0.364191	Esophagus_Gastroesophageal_Junction	0.952189	MYO15B	intron_17_73599158_73599269	ENSG00000266714.11	0.907407
intron_17_75611658_75611886	0.364394	Esophagus_Gastroesophageal_Junction	0.952189	MYO15B	intron_17_73607739_73607967	ENSG00000266714.11	-0.907025
intron_18_70121700_70127502	0.364284	Esophagus_Gastroesophageal_Junction	0.952189	RTTN	intron_18_67788936_67794738	ENSG00000176225.15	-0.907233
intron_18_724632_732834	0.364315	Esophagus_Gastroesophageal_Junction	0.952189	YES1	intron_18_724632_732834	ENSG00000176105.14	-0.907173
intron_1_75724817_75728401	0.364256	Esophagus_Gastroesophageal_Junction	0.952189	ACADM	intron_1_76190502_76194086	ENSG00000117054.15	-0.907285
intron_1_9744005_9744395	0.363355	Esophagus_Gastroesophageal_Junction	0.952189	CLSTN1	intron_1_9804063_9804453	ENSG00000171603.18	-0.90899
intron_20_44972158_44978443	0.363498	Esophagus_Gastroesophageal_Junction	0.952189	STK4	intron_20_43600799_43607084	ENSG00000101109.13	0.90872
intron_2_101262691_101264845	0.364191	Esophagus_Gastroesophageal_Junction	0.952189	CNOT11	intron_2_101879153_101881307	ENSG00000158435.8	-0.907407
intron_2_130182452_130182627	0.364331	Esophagus_Gastroesophageal_Junction	0.952189	MZT2B	intron_2_130940025_130940200	ENSG00000152082.15	-0.907143
intron_2_130182452_130190469	0.364331	Esophagus_Gastroesophageal_Junction	0.952189	MZT2B	intron_2_130940025_130948042	ENSG00000152082.15	0.907143
intron_2_201761818_201767229	0.3638	Esophagus_Gastroesophageal_Junction	0.952189	ALS2	intron_2_202626541_202631952	ENSG00000003393.16	0.908149
intron_2_71539239_71549350	0.364191	Esophagus_Gastroesophageal_Junction	0.952189	DYSF	intron_2_71766369_71776480	ENSG00000135636.16	0.907407
intron_2_71539239_71551041	0.364191	Esophagus_Gastroesophageal_Junction	0.952189	DYSF	intron_2_71766369_71778171	ENSG00000135636.16	-0.907407
intron_4_1955849_1955983	0.363448	Esophagus_Gastroesophageal_Junction	0.952189	NSD2	intron_4_1957576_1957710	ENSG00000109685.19	-0.908815
intron_5_1599827_1602691	0.364115	Esophagus_Gastroesophageal_Junction	0.952189	ENSG00000291079	intron_5_1599942_1602806	ENSG00000291079.1	0.907552
intron_5_1599827_1602691	0.364115	Esophagus_Gastroesophageal_Junction	0.952189	PDCD6P1	intron_5_1599942_1602806	ENSG00000188002.13	0.907552
intron_5_178225429_178229940	0.364373	Esophagus_Gastroesophageal_Junction	0.952189	PHYKPL	intron_5_177652430_177656941	ENSG00000175309.15	0.907063
intron_6_143495847_143497389	0.363983	Esophagus_Gastroesophageal_Junction	0.952189	FUCA2	intron_6_143816984_143818526	ENSG00000001036.14	-0.907801
intron_6_169779295_169781330	0.363999	Esophagus_Gastroesophageal_Junction	0.952189	ERMARD	intron_6_170179391_170181426	ENSG00000130023.16	0.907772
intron_6_35738518_35747261	0.364085	Esophagus_Gastroesophageal_Junction	0.952189	ARMC12	intron_6_35706295_35715038	ENSG00000157343.9	0.907609
intron_7_22960415_22961235	0.36364	Esophagus_Gastroesophageal_Junction	0.952189	HYCC1	intron_7_23000034_23000854	ENSG00000122591.13	-0.908451
intron_7_45746948_45747215	0.363546	Esophagus_Gastroesophageal_Junction	0.952189	ENSG00000291207	intron_7_45786547_45786814	ENSG00000291207.1	0.908629
intron_8_119791459_119795532	0.364256	Esophagus_Gastroesophageal_Junction	0.952189	TAF2	intron_8_120803699_120807772	ENSG00000064313.13	-0.907285
intron_8_27241262_27242397	0.363511	Esophagus_Gastroesophageal_Junction	0.952189	STMN4	intron_8_27098779_27099914	ENSG00000015592.17	0.908696
intron_9_114592652_114597570	0.363302	Esophagus_Gastroesophageal_Junction	0.952189	ATP6V1G1	intron_9_117354932_117359850	ENSG00000136888.8	0.909091
intron_9_123411829_123440360	0.364085	Esophagus_Gastroesophageal_Junction	0.952189	DENND1A	intron_9_126174108_126202639	ENSG00000119522.18	-0.907609
intron_10_14966606_14972513	0.388277	Testis	0.95219	MEIG1	intron_10_15008605_15014512	ENSG00000197889.10	0.862747
intron_10_80056126_80056319	0.38805	Testis	0.95219	TMEM254-AS1	intron_10_81815882_81816075	ENSG00000230091.6	0.863159
intron_11_57762046_57789037	0.38813	Testis	0.95219	CTNND1	intron_11_57529518_57556509	ENSG00000198561.16	-0.863014
intron_12_121968169_121969682	0.388412	Testis	0.95219	CFAP251	intron_12_122406075_122407588	ENSG00000158023.10	0.8625
intron_12_22060926_22062281	0.38839	Testis	0.95219	CMAS	intron_12_22213860_22215215	ENSG00000111726.13	0.86254
intron_12_4761143_4763253	0.388512	Testis	0.95219	ENSG00000255639	intron_12_4870309_4872419	ENSG00000255639.3	-0.862319
intron_12_4761143_4763253	0.388512	Testis	0.95219	GALNT8	intron_12_4870309_4872419	ENSG00000130035.9	-0.862319
intron_12_53966059_53966276	0.387862	Testis	0.95219	HOTAIR	intron_12_54359843_54360060	ENSG00000228630.6	0.863501
intron_12_53966087_53966276	0.387862	Testis	0.95219	HOTAIR	intron_12_54359871_54360060	ENSG00000228630.6	-0.863501
intron_12_6492972_6493459	0.387788	Testis	0.95219	MRPL51	intron_12_6602138_6602625	ENSG00000111639.8	-0.863636
intron_13_75809183_75817161	0.387843	Testis	0.95219	LMO7	intron_13_76383319_76391297	ENSG00000136153.20	-0.863535
intron_14_39291096_39293271	0.388412	Testis	0.95219	MIA2	intron_14_39760300_39762475	ENSG00000150527.18	-0.8625
intron_15_42389096_42392639	0.387788	Testis	0.95219	CAPN3	intron_15_42681294_42684837	ENSG00000092529.25	-0.863636
intron_15_84655409_84657176	0.387479	Testis	0.95219	NMB	intron_15_85198640_85200407	ENSG00000197696.10	0.864198
intron_16_1827865_1838016	0.388515	Testis	0.95219	FAHD1	intron_16_1877866_1888017	ENSG00000180185.13	0.862313
intron_16_625242_625432	0.3879	Testis	0.95219	RAB40C	intron_16_675242_675432	ENSG00000197562.10	-0.863432
intron_16_67208090_67208312	0.387518	Testis	0.95219	FBXL9P	intron_16_67241993_67242215	ENSG00000125122.18	0.864127
intron_17_10695831_10697235	0.388512	Testis	0.95219	SCO1	intron_17_10599148_10600552	ENSG00000133028.12	0.862319
intron_17_10695834_10697235	0.388512	Testis	0.95219	SCO1	intron_17_10599151_10600552	ENSG00000133028.12	-0.862319
intron_17_42470218_42477660	0.388051	Testis	0.95219	ATP6V0A1	intron_17_40622236_40629678	ENSG00000033627.18	0.863158
intron_17_46923269_46929520	0.388512	Testis	0.95219	GOSR2	intron_17_45000635_45006886	ENSG00000108433.17	-0.862318
intron_17_50370586_50370906	0.387545	Testis	0.95219	MRPL27	intron_17_48447947_48448267	ENSG00000108826.16	-0.864078
intron_17_69250621_69251747	0.38791	Testis	0.95219	ABCA5	intron_17_67246762_67247888	ENSG00000154265.16	0.863415
intron_19_32581700_32582195	0.388173	Testis	0.95219	PDCD5	intron_19_33072606_33073101	ENSG00000105185.12	-0.862935
intron_19_48062152_48067791	0.387796	Testis	0.95219	PLA2G4C	intron_19_48565409_48571048	ENSG00000105499.14	0.863621
intron_19_58409165_58415524	0.387943	Testis	0.95219	ZNF584	intron_19_58920532_58926891	ENSG00000171574.19	-0.863354
intron_19_6921883_6924678	0.387924	Testis	0.95219	ADGRE1	intron_19_6921894_6924689	ENSG00000174837.15	0.863388
intron_1_20086227_20089789	0.387735	Testis	0.95219	PLA2G5	intron_1_20412720_20416282	ENSG00000127472.11	-0.863732
intron_22_31327309_31328787	0.387604	Testis	0.95219	PATZ1	intron_22_31723295_31724773	ENSG00000100105.18	-0.863971
intron_2_149587873_149589099	0.388449	Testis	0.95219	MMADHC-DT	intron_2_150444387_150445613	ENSG00000231969.4	-0.862434
intron_2_149589257_149593734	0.388449	Testis	0.95219	MMADHC-DT	intron_2_150445771_150450248	ENSG00000231969.4	-0.862434
intron_2_218236733_218238664	0.387967	Testis	0.95219	ARPC2	intron_2_219101456_219103387	ENSG00000163466.16	-0.863309
intron_2_27202074_27202813	0.388118	Testis	0.95219	SLC5A6	intron_2_27424942_27425681	ENSG00000138074.15	-0.863036
intron_3_112202399_112204218	0.38813	Testis	0.95219	SLC9C1	intron_3_111921246_111923065	ENSG00000172139.15	0.863014
intron_3_1128377_1147927	0.388191	Testis	0.95219	CNTN6	intron_3_1170061_1189611	ENSG00000134115.13	-0.862902
intron_3_56663572_56666260	0.388521	Testis	0.95219	TASOR	intron_3_56697600_56700288	ENSG00000163946.14	0.862302
intron_4_146108171_146111601	0.38813	Testis	0.95219	LINC01095	intron_4_147029323_147032753	ENSG00000248809.6	0.863014
intron_4_158682424_158684592	0.387575	Testis	0.95219	ETFDH	intron_4_159603576_159605744	ENSG00000171503.13	-0.864023
intron_5_38885484_38886039	0.387898	Testis	0.95219	OSMR	intron_5_38885586_38886141	ENSG00000145623.13	0.863436
intron_5_38886190_38903882	0.387898	Testis	0.95219	OSMR	intron_5_38886292_38903984	ENSG00000145623.13	0.863436
intron_5_74738417_74739989	0.38838	Testis	0.95219	GFM2	intron_5_74034242_74035814	ENSG00000164347.18	0.862559
intron_5_74738642_74739989	0.38838	Testis	0.95219	GFM2	intron_5_74034467_74035814	ENSG00000164347.18	-0.862559
intron_5_74751493_74758849	0.38838	Testis	0.95219	GFM2	intron_5_74047318_74054674	ENSG00000164347.18	0.862559
intron_5_74770810_74773868	0.38838	Testis	0.95219	NSA2	intron_5_74066635_74069693	ENSG00000164346.10	-0.862559
intron_6_45903255_45914228	0.388507	Testis	0.95219	CLIC5	intron_6_45870992_45881965	ENSG00000112782.19	0.862328
intron_6_75676054_75677030	0.387607	Testis	0.95219	SENP6	intron_6_76385770_76386746	ENSG00000112701.18	-0.863966
intron_7_32676908_32678993	0.38791	Testis	0.95219	DPY19L1P1	intron_7_32716520_32718605	ENSG00000229358.3	-0.863415
intron_8_2143456_2144664	0.388403	Testis	0.95219	MYOM2	intron_8_2091380_2092588	ENSG00000036448.10	-0.862518
intron_8_38429948_38457356	0.387788	Testis	0.95219	FGFR1	intron_8_38287466_38314874	ENSG00000077782.23	-0.863636
intron_8_94260512_94262205	0.388512	Testis	0.95219	GEM	intron_8_95272740_95274433	ENSG00000164949.8	0.862319
intron_9_15007882_15011676	0.38835	Testis	0.95219	ENSG00000215237	intron_9_15007880_15011674	ENSG00000215237.6	0.862614
intron_9_5044520_5050686	0.387967	Testis	0.95219	JAK2	intron_9_5044520_5050686	ENSG00000096968.14	-0.863309
intron_14_67570012_67571752	0.339127	Minor_Salivary_Gland	0.952195	PLEKHH1	intron_14_68036729_68038469	ENSG00000054690.14	0.955893
intron_7_22991139_23013925	0.339187	Minor_Salivary_Gland	0.952195	HYCC1	intron_7_23030758_23053544	ENSG00000122591.13	0.955773
intron_8_142354763_142403104	0.339173	Minor_Salivary_Gland	0.952195	TSNARE1	intron_8_143436124_143484465	ENSG00000171045.16	0.955801
intron_2_102339022_102340098	0.354201	Lung	0.952196	IL1RL1	intron_2_102955482_102956558	ENSG00000115602.17	0.926471
intron_16_298251_304304	0.301992	Brain_Caudate_basal_ganglia	0.952196	AXIN1	intron_16_348251_354304	ENSG00000103126.15	1.03217
intron_11_119373521_119381473	0.436021	smultixcan	0.952198	USP2	intron_11_119244231_119252183	ENSG00000036672.16	1.03557
intron_11_61334731_61335840	0.436061	smultixcan	0.952198	TKFC	intron_11_61102203_61103312	ENSG00000149476.16	0.778862
intron_11_61335937_61336204	0.436061	smultixcan	0.952198	TKFC	intron_11_61103409_61103676	ENSG00000149476.16	0.778862
intron_11_61335937_61337941	0.436061	smultixcan	0.952198	TKFC	intron_11_61103409_61105413	ENSG00000149476.16	0.778862
intron_5_1076812_1077833	0.436053	smultixcan	0.952198	SLC12A7	intron_5_1076927_1077948	ENSG00000113504.21	-0.804619
intron_5_73911575_73923087	0.436048	smultixcan	0.952198	ARHGEF28	intron_5_73207400_73218912	ENSG00000214944.10	-0.422905
intron_7_66576929_66592257	0.436011	smultixcan	0.952198	ENSG00000291136	intron_7_66041916_66057244	ENSG00000291136.1	-0.154213
intron_10_112154687_112155864	0.385059	Esophagus_Muscularis	0.952201	GPAM	intron_10_113914445_113915622	ENSG00000119927.14	0.868613
intron_11_20388154_20389744	0.385563	Esophagus_Muscularis	0.952201	PRMT3	intron_11_20409700_20411290	ENSG00000185238.13	-0.867692
intron_11_76783404_76795609	0.385164	Esophagus_Muscularis	0.952201	TSKU	intron_11_76494448_76506653	ENSG00000182704.8	0.868421
intron_11_90211318_90214018	0.385588	Esophagus_Muscularis	0.952201	CHORDC1	intron_11_89944486_89947186	ENSG00000110172.12	-0.867647
intron_12_122218397_122224645	0.385364	Esophagus_Muscularis	0.952201	DIABLO	intron_12_122702944_122709192	ENSG00000184047.20	0.868056
intron_12_123499536_123523495	0.38525	Esophagus_Muscularis	0.952201	RILPL1	intron_12_123984083_124008042	ENSG00000188026.13	-0.868263
intron_14_63539692_63542779	0.384693	Esophagus_Muscularis	0.952201	PPP2R5E	intron_14_64006410_64009497	ENSG00000154001.14	-0.869281
intron_16_4726780_4729980	0.385567	Esophagus_Muscularis	0.952201	ANKS3	intron_16_4776781_4779981	ENSG00000168096.15	-0.867684
intron_16_4726854_4726979	0.385567	Esophagus_Muscularis	0.952201	ANKS3	intron_16_4776855_4776980	ENSG00000168096.15	-0.867684
intron_17_9491921_9505038	0.384821	Esophagus_Muscularis	0.952201	STX8	intron_17_9395238_9408355	ENSG00000170310.15	0.869048
intron_18_691276_693882	0.385082	Esophagus_Muscularis	0.952201	ENOSF1	intron_18_691276_693882	ENSG00000132199.20	-0.868571
intron_19_17000522_17002266	0.385495	Esophagus_Muscularis	0.952201	CPAMD8	intron_19_17111332_17113076	ENSG00000160111.15	-0.867816
intron_19_40614446_40617100	0.385059	Esophagus_Muscularis	0.952201	LTBP4	intron_19_41120352_41123006	ENSG00000090006.18	-0.868613
intron_19_6743256_6743494	0.385059	Esophagus_Muscularis	0.952201	TRIP10	intron_19_6743267_6743505	ENSG00000125733.18	0.868613
intron_1_161543199_161544701	0.385577	Esophagus_Muscularis	0.952201	FCGR3A	intron_1_161512989_161514491	ENSG00000203747.13	0.867666
intron_1_20810884_20813158	0.385598	Esophagus_Muscularis	0.952201	EIF4G3	intron_1_21137377_21139651	ENSG00000075151.24	0.867629
intron_1_32240847_32241137	0.384979	Esophagus_Muscularis	0.952201	ENSG00000291132	intron_1_32706448_32706738	ENSG00000291132.1	-0.86876
intron_20_35176446_35177087	0.385588	Esophagus_Muscularis	0.952201	PROCR	intron_20_33764249_33764890	ENSG00000101000.6	0.867647
intron_20_35176446_35215893	0.385588	Esophagus_Muscularis	0.952201	PROCR	intron_20_33764249_33803696	ENSG00000101000.6	0.867647
intron_2_55212806_55217811	0.385082	Esophagus_Muscularis	0.952201	CLHC1	intron_2_55439942_55444947	ENSG00000162994.16	0.868571
intron_2_74328186_74334027	0.384711	Esophagus_Muscularis	0.952201	ENSG00000264324	intron_2_74555313_74561154	ENSG00000264324.1	0.869249
intron_2_74328186_74334027	0.384711	Esophagus_Muscularis	0.952201	SLC4A5	intron_2_74555313_74561154	ENSG00000188687.18	0.869249
intron_4_103085462_103085699	0.385164	Esophagus_Muscularis	0.952201	BDH2	intron_4_104006619_104006856	ENSG00000164039.15	0.868421
intron_4_103085462_103085699	0.385164	Esophagus_Muscularis	0.952201	SLC9B2	intron_4_104006619_104006856	ENSG00000164038.16	0.868421
intron_4_103085462_103086480	0.385164	Esophagus_Muscularis	0.952201	BDH2	intron_4_104006619_104007637	ENSG00000164039.15	-0.868421
intron_5_14420021_14461019	0.385394	Esophagus_Muscularis	0.952201	TRIO	intron_5_14420130_14461128	ENSG00000038382.23	0.868
intron_5_81489309_81615473	0.38525	Esophagus_Muscularis	0.952201	SSBP2	intron_5_80785128_80911292	ENSG00000145687.17	0.868263
intron_6_36146930_36179617	0.385542	Esophagus_Muscularis	0.952201	BRPF3-AS1	intron_6_36114707_36147394	ENSG00000246982.7	0.867731
intron_6_75697517_75702645	0.384784	Esophagus_Muscularis	0.952201	SENP6	intron_6_76407233_76412361	ENSG00000112701.18	-0.869116
intron_6_87606021_87607673	0.385228	Esophagus_Muscularis	0.952201	ORC3	intron_6_88315739_88317391	ENSG00000135336.16	-0.868304
intron_8_22498112_22511086	0.385059	Esophagus_Muscularis	0.952201	PPP3CC	intron_8_22355625_22368599	ENSG00000120910.15	-0.868613
intron_1_235980653_235981611	0.354233	Lung	0.952207	NID1	intron_1_236143953_236144911	ENSG00000116962.15	0.92641
intron_10_12167893_12169258	0.373192	Spleen	0.952208	SEC61A2	intron_10_12209892_12211257	ENSG00000065665.21	0.890511
intron_10_3143501_3143606	0.372979	Spleen	0.952208	PITRM1	intron_10_3185693_3185798	ENSG00000107959.17	-0.890907
intron_10_96209907_96215321	0.372907	Spleen	0.952208	BLNK	intron_10_97969663_97975077	ENSG00000095585.18	-0.891041
intron_12_108592397_108594337	0.373192	Spleen	0.952208	TMEM119	intron_12_108986173_108988113	ENSG00000183160.9	0.890511
intron_12_108592397_108597970	0.373192	Spleen	0.952208	TMEM119	intron_12_108986173_108991746	ENSG00000183160.9	-0.890511
intron_12_3830018_3863836	0.372625	Spleen	0.952208	PARP11	intron_12_3939184_3973002	ENSG00000111224.14	0.891566
intron_12_95287857_95294272	0.372801	Spleen	0.952208	VEZT	intron_12_95681633_95688048	ENSG00000028203.19	-0.891239
intron_14_22830254_22830964	0.372793	Spleen	0.952208	MRPL52	intron_14_23299463_23300173	ENSG00000172590.18	0.891255
intron_14_24323454_24324062	0.37285	Spleen	0.952208	ADCY4	intron_14_24792660_24793268	ENSG00000129467.14	-0.891147
intron_15_74606415_74608277	0.373245	Spleen	0.952208	CLK3	intron_15_74898756_74900618	ENSG00000179335.20	0.890411
intron_17_42564175_42564446	0.373192	Spleen	0.952208	COASY	intron_17_40716193_40716464	ENSG00000068120.15	0.890511
intron_17_42564898_42564983	0.373192	Spleen	0.952208	COASY	intron_17_40716916_40717001	ENSG00000068120.15	0.890511
intron_17_47840843_47841185	0.372978	Spleen	0.952208	SCRN2	intron_17_45918209_45918551	ENSG00000141295.14	0.890909
intron_17_78992140_78992410	0.372766	Spleen	0.952208	CANT1	intron_17_76988222_76988492	ENSG00000171302.17	0.891304
intron_19_21020803_21022789	0.373012	Spleen	0.952208	ZNF430	intron_19_21203609_21205595	ENSG00000118620.13	0.890845
intron_1_46576654_46583228	0.373192	Spleen	0.952208	MKNK1	intron_1_47042326_47048900	ENSG00000079277.22	0.890511
intron_2_32590978_32593915	0.373	Spleen	0.952208	BIRC6	intron_2_32816045_32818982	ENSG00000115760.16	0.890869
intron_3_14924138_14926070	0.372845	Spleen	0.952208	FGD5	intron_3_14965645_14967577	ENSG00000154783.12	0.891156
intron_8_407066_413073	0.373097	Spleen	0.952208	FBXO25	intron_8_357066_363073	ENSG00000147364.17	0.890687
intron_17_4082507_4085670	0.385827	Esophagus_Muscularis	0.952209	ZZEF1	intron_17_3985801_3988964	ENSG00000074755.15	-0.86721
intron_17_4968981_4969150	0.385839	Esophagus_Muscularis	0.952209	CAMTA2	intron_17_4872276_4872445	ENSG00000108509.21	-0.867188
intron_17_4969337_4969500	0.385839	Esophagus_Muscularis	0.952209	CAMTA2	intron_17_4872632_4872795	ENSG00000108509.21	0.867188
intron_17_4969337_4969630	0.385839	Esophagus_Muscularis	0.952209	CAMTA2	intron_17_4872632_4872925	ENSG00000108509.21	-0.867188
intron_2_174229451_174246715	0.385721	Esophagus_Muscularis	0.952209	OLA1	intron_2_175094179_175111443	ENSG00000138430.16	-0.867403
intron_5_74750667_74751368	0.385778	Esophagus_Muscularis	0.952209	GFM2	intron_5_74046492_74047193	ENSG00000164347.18	0.867299
intron_6_169634525_169638539	0.385736	Esophagus_Muscularis	0.952209	WDR27	intron_6_170034621_170038635	ENSG00000184465.16	0.867376
intron_7_56078508_56078922	0.385801	Esophagus_Muscularis	0.952209	SUMF2	intron_7_56146201_56146615	ENSG00000129103.19	-0.867258
intron_11_74852082_74859158	0.359016	Colon_Transverse	0.952211	XRRA1	intron_11_74563127_74570203	ENSG00000166435.17	0.917241
intron_11_74852082_74906239	0.359016	Colon_Transverse	0.952211	XRRA1	intron_11_74563127_74617284	ENSG00000166435.17	0.917241
intron_2_238347475_238348764	0.359021	Colon_Transverse	0.952211	TRAF3IP1	intron_2_239256116_239257405	ENSG00000204104.12	0.917232
intron_10_104279471_104297578	0.38813	Ovary	0.952211	GSTO2	intron_10_106039229_106057336	ENSG00000065621.15	0.863014
intron_10_114445403_114447880	0.388051	Ovary	0.952211	ABLIM1	intron_10_116205162_116207639	ENSG00000099204.22	-0.863158
intron_10_114445403_114451624	0.388051	Ovary	0.952211	ABLIM1	intron_10_116205162_116211383	ENSG00000099204.22	-0.863158
intron_10_133214122_133218831	0.38733	Ovary	0.952211	KNDC1	intron_10_135027626_135032335	ENSG00000171798.19	-0.864469
intron_10_42551462_42551577	0.389726	Ovary	0.952211	ZNF37BP	intron_10_43046910_43047025	ENSG00000234420.9	-0.860115
intron_11_57762046_57794010	0.38813	Ovary	0.952211	CTNND1	intron_11_57529518_57561482	ENSG00000198561.16	-0.863014
intron_12_121154953_121156079	0.389665	Ovary	0.952211	P2RX7	intron_12_121592756_121593882	ENSG00000089041.17	0.860226
intron_12_124437996_124449815	0.389382	Ovary	0.952211	NCOR2	intron_12_124922542_124934361	ENSG00000196498.14	-0.860738
intron_12_132690376_132704619	0.388091	Ovary	0.952211	PXMP2	intron_12_133266962_133281205	ENSG00000176894.10	-0.863085
intron_12_48941188_48957310	0.389864	Ovary	0.952211	ARF3	intron_12_49334971_49351093	ENSG00000134287.10	-0.859864
intron_12_48941188_48957310	0.389864	Ovary	0.952211	ENSG00000272822	intron_12_49334971_49351093	ENSG00000272822.2	-0.859864
intron_12_51049185_51056350	0.389234	Ovary	0.952211	LETMD1	intron_12_51442968_51450133	ENSG00000050426.16	-0.861008
intron_12_53040263_53045600	0.38936	Ovary	0.952211	TNS2-AS1	intron_12_53434047_53439384	ENSG00000257337.9	0.860778
intron_14_20313801_20315485	0.388713	Ovary	0.952211	CCNB1IP1	intron_14_20781960_20783644	ENSG00000100814.18	0.861953
intron_14_20313801_20315781	0.388713	Ovary	0.952211	CCNB1IP1	intron_14_20781960_20783940	ENSG00000100814.18	-0.861953
intron_14_39291096_39293271	0.388412	Ovary	0.952211	MIA2	intron_14_39760300_39762475	ENSG00000150527.18	-0.8625
intron_14_55612571_55616517	0.389859	Ovary	0.952211	KTN1	intron_14_56079289_56083235	ENSG00000126777.18	-0.859873
intron_15_40416362_40424135	0.388296	Ovary	0.952211	IVD	intron_15_40708561_40716334	ENSG00000128928.10	-0.862712
intron_16_84482710_84486631	0.389065	Ovary	0.952211	MEAK7	intron_16_84516316_84520237	ENSG00000140950.16	-0.861314
intron_17_16326905_16342573	0.387172	Ovary	0.952211	PIGL	intron_17_16230219_16245887	ENSG00000108474.17	-0.864757
intron_17_4071446_4072608	0.387397	Ovary	0.952211	ZZEF1	intron_17_3974740_3975902	ENSG00000074755.15	-0.864348
intron_17_42567655_42568470	0.389065	Ovary	0.952211	MLX	intron_17_40719673_40720488	ENSG00000108788.12	0.861314
intron_17_50370586_50370906	0.387545	Ovary	0.952211	MRPL27	intron_17_48447947_48448267	ENSG00000108826.16	-0.864078
intron_17_50370586_50373131	0.387545	Ovary	0.952211	MRPL27	intron_17_48447947_48450492	ENSG00000108826.16	0.864078
intron_17_69250621_69251747	0.38791	Ovary	0.952211	ABCA5	intron_17_67246762_67247888	ENSG00000154265.16	0.863415
intron_17_75574668_75574874	0.389363	Ovary	0.952211	LLGL2	intron_17_73570749_73570955	ENSG00000073350.14	0.860773
intron_18_57571540_57573246	0.389428	Ovary	0.952211	FECH	intron_18_55238772_55240478	ENSG00000066926.13	-0.860656
intron_18_57571603_57573246	0.389428	Ovary	0.952211	FECH	intron_18_55238835_55240478	ENSG00000066926.13	0.860656
intron_19_10177367_10180187	0.388503	Ovary	0.952211	DNMT1	intron_19_10288043_10290863	ENSG00000130816.17	-0.862335
intron_19_10177367_10180350	0.389018	Ovary	0.952211	DNMT1	intron_19_10288043_10291026	ENSG00000130816.17	0.8614
intron_19_14469517_14469752	0.388412	Ovary	0.952211	PKN1	intron_19_14580329_14580564	ENSG00000123143.13	-0.8625
intron_19_16568169_16571512	0.38959	Ovary	0.952211	SLC35E1	intron_19_16678980_16682323	ENSG00000127526.15	0.86036
intron_19_17277479_17278845	0.387358	Ovary	0.952211	BABAM1	intron_19_17388288_17389654	ENSG00000105393.16	-0.864419
intron_19_21506080_21518575	0.388888	Ovary	0.952211	ZNF429	intron_19_21688882_21701377	ENSG00000197013.11	-0.861635
intron_19_45618943_45619060	0.387709	Ovary	0.952211	EML2	intron_19_46122201_46122318	ENSG00000125746.18	-0.863779
intron_19_46681748_46689537	0.387431	Ovary	0.952211	PRKD2	intron_19_47185005_47192794	ENSG00000105287.13	-0.864286
intron_19_56280700_56313283	0.389627	Ovary	0.952211	ZSCAN5A	intron_19_56792069_56824652	ENSG00000131848.10	-0.860294
intron_1_10536297_10599238	0.38865	Ovary	0.952211	PEX14	intron_1_10596354_10659295	ENSG00000142655.13	0.862069
intron_1_156272398_156273361	0.389789	Ovary	0.952211	SMG5	intron_1_156242189_156243152	ENSG00000198952.8	0.86
intron_1_19252248_19254782	0.387765	Ovary	0.952211	MRTO4	intron_1_19578742_19581276	ENSG00000053372.5	-0.863678
intron_1_20086227_20089789	0.387735	Ovary	0.952211	PLA2G5	intron_1_20412720_20416282	ENSG00000127472.11	-0.863732
intron_1_32634792_32650429	0.387465	Ovary	0.952211	ZBTB8OS	intron_1_33100393_33116030	ENSG00000176261.16	0.864224
intron_1_32634792_32650433	0.387465	Ovary	0.952211	ZBTB8OS	intron_1_33100393_33116034	ENSG00000176261.16	0.864224
intron_1_36477677_36479433	0.389712	Ovary	0.952211	CSF3R	intron_1_36943278_36945034	ENSG00000119535.19	0.86014
intron_1_46686870_46689587	0.389859	Ovary	0.952211	EFCAB14	intron_1_47152542_47155259	ENSG00000159658.15	-0.859873
intron_1_62543745_62544947	0.389883	Ovary	0.952211	DOCK7	intron_1_63009416_63010618	ENSG00000116641.18	0.859829
intron_20_1455132_1458200	0.389482	Ovary	0.952211	NSFL1C	intron_20_1435777_1438845	ENSG00000088833.18	0.860558
intron_20_43591029_43594693	0.388939	Ovary	0.952211	IFT52	intron_20_42219669_42223333	ENSG00000101052.13	0.861542
intron_20_46726986_46729353	0.389627	Ovary	0.952211	SLC2A10	intron_20_45355625_45357992	ENSG00000197496.6	-0.860294
intron_20_49233709_49234935	0.388512	Ovary	0.952211	DDX27	intron_20_47850246_47851472	ENSG00000124228.15	0.862319
intron_22_18083732_18087972	0.389645	Ovary	0.952211	PEX26	intron_22_18566498_18570738	ENSG00000215193.14	0.860262
intron_22_19765113_19765758	0.389637	Ovary	0.952211	TBX1	intron_22_19752636_19753281	ENSG00000184058.16	0.860275
intron_22_31327309_31328787	0.387604	Ovary	0.952211	PATZ1	intron_22_31723295_31724773	ENSG00000100105.18	-0.863971
intron_22_38344741_38361399	0.389627	Ovary	0.952211	ENSG00000291015	intron_22_38740746_38757404	ENSG00000291015.1	0.860294
intron_2_152719024_152720533	0.389104	Ovary	0.952211	ARL6IP6	intron_2_153575538_153577047	ENSG00000177917.12	-0.861244
intron_2_218236733_218238664	0.387967	Ovary	0.952211	ARPC2	intron_2_219101456_219103387	ENSG00000163466.16	-0.863309
intron_2_219444742_219444825	0.389202	Ovary	0.952211	SPEG	intron_2_220309464_220309547	ENSG00000072195.15	0.861066
intron_2_219444742_219444882	0.389202	Ovary	0.952211	SPEG	intron_2_220309464_220309604	ENSG00000072195.15	-0.861066
intron_2_219444984_219447974	0.389202	Ovary	0.952211	SPEG	intron_2_220309706_220312696	ENSG00000072195.15	-0.861066
intron_2_219445161_219447974	0.389202	Ovary	0.952211	SPEG	intron_2_220309883_220312696	ENSG00000072195.15	0.861066
intron_2_27202074_27202813	0.388118	Ovary	0.952211	SLC5A6	intron_2_27424942_27425681	ENSG00000138074.15	-0.863036
intron_2_27858571_27890257	0.389859	Ovary	0.952211	RBKS	intron_2_28081438_28113124	ENSG00000171174.15	0.859873
intron_3_100780209_100787728	0.387113	Ovary	0.952211	ABI3BP	intron_3_100499053_100506572	ENSG00000154175.18	0.864865
intron_3_139419680_139423016	0.387304	Ovary	0.952211	COPB2-DT	intron_3_139138522_139141858	ENSG00000248932.8	0.864516
intron_4_1094014_1096765	0.389396	Ovary	0.952211	RNF212	intron_4_1087802_1090553	ENSG00000178222.14	0.860713
intron_4_158682424_158684592	0.387575	Ovary	0.952211	ETFDH	intron_4_159603576_159605744	ENSG00000171503.13	-0.864023
intron_4_56986426_56994404	0.388536	Ovary	0.952211	POLR2B	intron_4_57852592_57860570	ENSG00000047315.17	-0.862275
intron_4_6609298_6609798	0.387788	Ovary	0.952211	MAN2B2	intron_4_6611025_6611525	ENSG00000013288.9	0.863636
intron_4_99300655_99300951	0.389627	Ovary	0.952211	ENSG00000246090	intron_4_100221812_100222108	ENSG00000246090.9	-0.860294
intron_5_134632195_134632728	0.389455	Ovary	0.952211	SAR1B	intron_5_133967885_133968418	ENSG00000152700.14	-0.860606
intron_5_38885484_38886039	0.387898	Ovary	0.952211	OSMR	intron_5_38885586_38886141	ENSG00000145623.13	0.863436
intron_5_38886190_38903882	0.387898	Ovary	0.952211	OSMR	intron_5_38886292_38903984	ENSG00000145623.13	0.863436
intron_5_69365754_69366503	0.389789	Ovary	0.952211	TAF9	intron_5_68661581_68662330	ENSG00000273841.6	0.86
intron_5_74738417_74739989	0.38838	Ovary	0.952211	GFM2	intron_5_74034242_74035814	ENSG00000164347.18	0.862559
intron_5_74738642_74739989	0.38838	Ovary	0.952211	GFM2	intron_5_74034467_74035814	ENSG00000164347.18	-0.862559
intron_5_74770810_74773868	0.38838	Ovary	0.952211	NSA2	intron_5_74066635_74069693	ENSG00000164346.10	-0.862559
intron_6_118931738_118934891	0.388389	Ovary	0.952211	MCM9	intron_6_119252903_119256056	ENSG00000111877.18	0.862542
intron_6_3089657_3104225	0.388591	Ovary	0.952211	RIPK1	intron_6_3089891_3104459	ENSG00000137275.16	0.862176
intron_6_36158941_36179617	0.388095	Ovary	0.952211	BRPF3-AS1	intron_6_36126718_36147394	ENSG00000246982.7	-0.863077
intron_6_75137579_75138320	0.387656	Ovary	0.952211	COL12A1	intron_6_75847295_75848036	ENSG00000111799.22	-0.863875
intron_6_85640564_85641292	0.389867	Ovary	0.952211	ENSG00000271793	intron_6_86350282_86351010	ENSG00000271793.2	-0.859859
intron_6_85640564_85641292	0.389867	Ovary	0.952211	SYNCRIP	intron_6_86350282_86351010	ENSG00000135316.19	-0.859859
intron_7_11197444_11244258	0.389065	Ovary	0.952211	ENSG00000230333	intron_7_11237071_11283885	ENSG00000230333.6	0.861314
intron_7_1570279_1574715	0.388562	Ovary	0.952211	PSMG3-AS1	intron_7_1609915_1614351	ENSG00000230487.9	-0.862227
intron_7_65038565_65064999	0.387431	Ovary	0.952211	CCT6P3	intron_7_64498943_64525377	ENSG00000290860.1	0.864286
intron_7_869516_872470	0.389769	Ovary	0.952211	SUN1	intron_7_909153_912107	ENSG00000164828.18	0.860037
intron_8_143269520_143274704	0.389179	Ovary	0.952211	GLI4	intron_8_144351690_144356874	ENSG00000250571.7	0.861108
intron_8_38429948_38457356	0.387788	Ovary	0.952211	FGFR1	intron_8_38287466_38314874	ENSG00000077782.23	-0.863636
intron_9_129869002_129869310	0.387954	Ovary	0.952211	USP20	intron_9_132631281_132631589	ENSG00000136878.14	0.863333
intron_9_33953474_33960826	0.389088	Ovary	0.952211	UBAP2	intron_9_33953472_33960824	ENSG00000137073.24	0.861272
intron_9_87970630_87970776	0.389065	Ovary	0.952211	CDK20	intron_9_90585545_90585691	ENSG00000156345.18	0.861314
intron_15_40032801_40034326	0.364945	Heart_Atrial_Appendage	0.952212	EIF2AK4	intron_15_40325002_40326527	ENSG00000128829.12	-0.905983
intron_17_44374760_44374998	0.365043	Heart_Atrial_Appendage	0.952212	ITGA2B	intron_17_42452128_42452366	ENSG00000005961.19	-0.905797
intron_1_153760918_153761020	0.365033	Heart_Atrial_Appendage	0.952212	INTS3	intron_1_153733394_153733496	ENSG00000143624.14	-0.905817
intron_1_153760918_153761570	0.365033	Heart_Atrial_Appendage	0.952212	INTS3	intron_1_153733394_153734046	ENSG00000143624.14	0.905817
intron_13_45479066_45480125	0.356122	Artery_Tibial	0.952212	COG3	intron_13_46053201_46054260	ENSG00000136152.15	-0.92278
intron_11_112175689_112193474	0.436077	smultixcan	0.952215	BCO2	intron_11_112046412_112064197	ENSG00000197580.13	-0.778835
intron_10_102425198_102432526	0.359317	Skin_Not_Sun_Exposed_Suprapubic	0.952217	CUEDC2	intron_10_104184955_104192283	ENSG00000107874.11	0.916667
intron_11_74921347_74927391	0.359016	Skin_Not_Sun_Exposed_Suprapubic	0.952217	XRRA1	intron_11_74632392_74638436	ENSG00000166435.17	0.917241
intron_11_74921347_74930300	0.359016	Skin_Not_Sun_Exposed_Suprapubic	0.952217	XRRA1	intron_11_74632392_74641345	ENSG00000166435.17	0.917241
intron_14_49602468_49607400	0.359087	Skin_Not_Sun_Exposed_Suprapubic	0.952217	LRR1	intron_14_50069186_50074118	ENSG00000165501.17	0.917106
intron_15_101973727_101973905	0.358957	Skin_Not_Sun_Exposed_Suprapubic	0.952217	ENSG00000290823	intron_15_102513930_102514108	ENSG00000290823.1	-0.917354
intron_15_101973727_101973905	0.358957	Skin_Not_Sun_Exposed_Suprapubic	0.952217	WASH3P	intron_15_102513930_102514108	ENSG00000185596.17	-0.917354
intron_18_2547529_2552695	0.359317	Skin_Not_Sun_Exposed_Suprapubic	0.952217	METTL4	intron_18_2547528_2552694	ENSG00000101574.15	0.916667
intron_1_116399314_116400896	0.359237	Skin_Not_Sun_Exposed_Suprapubic	0.952217	ATP1A1-AS1	intron_1_116941936_116943518	ENSG00000203865.13	0.916821
intron_1_171110997_171114007	0.359317	Skin_Not_Sun_Exposed_Suprapubic	0.952217	FMO3	intron_1_171080138_171083147	ENSG00000007933.13	-0.916667
intron_1_222715269_222715684	0.359317	Skin_Not_Sun_Exposed_Suprapubic	0.952217	BROX	intron_1_222888611_222889026	ENSG00000162819.12	-0.916667
intron_2_85554306_85555484	0.359317	Skin_Not_Sun_Exposed_Suprapubic	0.952217	GGCX	intron_2_85781429_85782607	ENSG00000115486.13	-0.916667
intron_4_1241519_1241651	0.359127	Skin_Not_Sun_Exposed_Suprapubic	0.952217	CTBP1	intron_4_1235307_1235439	ENSG00000159692.17	-0.917031
intron_4_159343404_159344036	0.359183	Skin_Not_Sun_Exposed_Suprapubic	0.952217	RAPGEF2	intron_4_160264556_160265188	ENSG00000109756.10	0.916923
intron_5_50750188_50759643	0.359317	Skin_Not_Sun_Exposed_Suprapubic	0.952217	PARP8	intron_5_50046022_50055477	ENSG00000151883.19	-0.916667
intron_6_34864198_34867225	0.35916	Skin_Not_Sun_Exposed_Suprapubic	0.952217	BLTP3A	intron_6_34831975_34835002	ENSG00000065060.18	0.916968
intron_7_2567163_2568954	0.359217	Skin_Not_Sun_Exposed_Suprapubic	0.952217	IQCE	intron_7_2606797_2608588	ENSG00000106012.18	-0.916858
intron_8_55813118_55824581	0.359317	Skin_Not_Sun_Exposed_Suprapubic	0.952217	TGS1	intron_8_56725677_56737140	ENSG00000137574.11	0.916667
intron_10_13108289_13108962	0.378368	Whole_Blood	0.952218	OPTN	intron_10_13150289_13150962	ENSG00000123240.17	0.880907
intron_10_132222986_132224407	0.376168	Whole_Blood	0.952218	STK32C	intron_10_134036490_134037911	ENSG00000165752.17	-0.88498
intron_11_119097297_119097464	0.375772	Whole_Blood	0.952218	DPAGT1	intron_11_118968007_118968174	ENSG00000172269.20	-0.885714
intron_11_3811424_3822909	0.376617	Whole_Blood	0.952218	PGAP2	intron_11_3832654_3844139	ENSG00000148985.20	0.884146
intron_11_5697343_5698315	0.377229	Whole_Blood	0.952218	TRIM22	intron_11_5718573_5719545	ENSG00000132274.17	0.883014
intron_11_61957464_61958146	0.373601	Whole_Blood	0.952218	BEST1	intron_11_61724936_61725618	ENSG00000167995.17	0.889749
intron_11_65109923_65110482	0.375273	Whole_Blood	0.952218	VPS51	intron_11_64877395_64877954	ENSG00000149823.9	-0.88664
intron_11_65112865_65113220	0.375273	Whole_Blood	0.952218	TM7SF2	intron_11_64880337_64880692	ENSG00000149809.17	0.88664
intron_11_65113414_65113491	0.375273	Whole_Blood	0.952218	TM7SF2	intron_11_64880886_64880963	ENSG00000149809.17	-0.88664
intron_11_65581251_65584241	0.377122	Whole_Blood	0.952218	EHBP1L1	intron_11_65348722_65351712	ENSG00000173442.13	0.883212
intron_11_65581373_65581539	0.377122	Whole_Blood	0.952218	EHBP1L1	intron_11_65348844_65349010	ENSG00000173442.13	0.883212
intron_12_110396452_110403527	0.376294	Whole_Blood	0.952218	ANAPC7	intron_12_110834257_110841332	ENSG00000196510.14	0.884746
intron_12_113818186_113823209	0.378427	Whole_Blood	0.952218	RBM19	intron_12_114255991_114261014	ENSG00000122965.11	-0.880798
intron_12_122224644_122225965	0.378253	Whole_Blood	0.952218	DIABLO	intron_12_122709191_122710512	ENSG00000184047.20	-0.881119
intron_12_122224644_122225965	0.378253	Whole_Blood	0.952218	ENSG00000284934	intron_12_122709191_122710512	ENSG00000284934.2	-0.881119
intron_12_57201153_57201497	0.377586	Whole_Blood	0.952218	LRP1	intron_12_57594936_57595280	ENSG00000123384.14	-0.882353
intron_12_6514587_6514773	0.377173	Whole_Blood	0.952218	NCAPD2	intron_12_6623753_6623939	ENSG00000010292.13	0.883117
intron_12_69585524_69586270	0.375283	Whole_Blood	0.952218	CCT2	intron_12_69979304_69980050	ENSG00000166226.13	-0.886621
intron_12_95996630_95998331	0.376215	Whole_Blood	0.952218	ENSG00000257878	intron_12_96390408_96392109	ENSG00000257878.3	0.884892
intron_14_45242518_45242761	0.37845	Whole_Blood	0.952218	MIS18BP1	intron_14_45711721_45711964	ENSG00000129534.14	-0.880756
intron_14_70342729_70359519	0.377137	Whole_Blood	0.952218	COX16	intron_14_70809446_70826236	ENSG00000133983.16	-0.883185
intron_14_76763130_76769963	0.378038	Whole_Blood	0.952218	VASH1	intron_14_77229473_77236306	ENSG00000071246.11	-0.881517
intron_14_96876120_96881177	0.377586	Whole_Blood	0.952218	VRK1	intron_14_97342457_97347514	ENSG00000100749.9	-0.882353
intron_15_40007065_40008027	0.375828	Whole_Blood	0.952218	EIF2AK4	intron_15_40299266_40300228	ENSG00000128829.12	-0.885609
intron_15_55339318_55340612	0.376617	Whole_Blood	0.952218	PIGB	intron_15_55631516_55632810	ENSG00000069943.10	0.884146
intron_15_72353737_72355559	0.374238	Whole_Blood	0.952218	HEXA	intron_15_72646078_72647900	ENSG00000213614.11	-0.888563
intron_16_1819223_1819897	0.376228	Whole_Blood	0.952218	HAGH	intron_16_1869224_1869898	ENSG00000063854.13	0.884868
intron_16_25111996_25125964	0.373675	Whole_Blood	0.952218	LCMT1	intron_16_25123317_25137285	ENSG00000205629.12	-0.88961
intron_16_25151615_25161102	0.373675	Whole_Blood	0.952218	LCMT1	intron_16_25162936_25172423	ENSG00000205629.12	-0.88961
intron_16_28863945_28866012	0.377363	Whole_Blood	0.952218	SH2B1	intron_16_28875266_28877333	ENSG00000178188.16	-0.882765
intron_16_399739_400109	0.375057	Whole_Blood	0.952218	NME4	intron_16_449739_450109	ENSG00000103202.13	0.88704
intron_16_67664062_67666071	0.376815	Whole_Blood	0.952218	ENKD1	intron_16_67697965_67699974	ENSG00000124074.12	0.88378
intron_16_75568209_75577279	0.374311	Whole_Blood	0.952218	GABARAPL2	intron_16_75602107_75611177	ENSG00000034713.8	-0.888427
intron_17_36545097_36545619	0.377122	Whole_Blood	0.952218	GGNBP2	intron_17_34900946_34901468	ENSG00000278311.5	-0.883212
intron_17_39550441_39551038	0.37849	Whole_Blood	0.952218	CDK12	intron_17_37706694_37707291	ENSG00000167258.15	0.880682
intron_17_48071579_48075006	0.374434	Whole_Blood	0.952218	CBX1	intron_17_46148941_46152368	ENSG00000108468.15	0.888199
intron_17_75613777_75614199	0.37739	Whole_Blood	0.952218	MYO15B	intron_17_73609858_73610280	ENSG00000266714.11	-0.882716
intron_17_75892185_75892267	0.377405	Whole_Blood	0.952218	TRIM65	intron_17_73888266_73888348	ENSG00000141569.12	-0.882689
intron_17_81682149_81683536	0.374063	Whole_Blood	0.952218	ARL16	intron_17_79649179_79650566	ENSG00000214087.9	-0.888889
intron_17_82023863_82024278	0.378005	Whole_Blood	0.952218	LRRC45	intron_17_79981739_79982154	ENSG00000169683.8	0.881579
intron_17_82024339_82024693	0.378005	Whole_Blood	0.952218	LRRC45	intron_17_79982215_79982569	ENSG00000169683.8	-0.881579
intron_17_8911507_8965596	0.378685	Whole_Blood	0.952218	PIK3R5	intron_17_8814824_8868913	ENSG00000141506.15	0.880321
intron_18_9102797_9103092	0.378587	Whole_Blood	0.952218	NDUFV2	intron_18_9102795_9103090	ENSG00000178127.13	0.880503
intron_18_9914335_9931810	0.375466	Whole_Blood	0.952218	VAPA	intron_18_9914332_9931807	ENSG00000101558.14	0.886282
intron_19_10547115_10547189	0.378595	Whole_Blood	0.952218	ATG4D	intron_19_10657791_10657865	ENSG00000130734.10	-0.880488
intron_19_1094078_1095259	0.374962	Whole_Blood	0.952218	POLR2E	intron_19_1094077_1095258	ENSG00000099817.12	-0.887218
intron_19_19321903_19335718	0.373756	Whole_Blood	0.952218	MAU2	intron_19_19432712_19446527	ENSG00000129933.21	-0.88946
intron_19_36011077_36011404	0.375191	Whole_Blood	0.952218	ALKBH6	intron_19_36501979_36502306	ENSG00000239382.11	-0.886792
intron_19_36011077_36011404	0.375191	Whole_Blood	0.952218	ENSG00000248101	intron_19_36501979_36502306	ENSG00000248101.2	-0.886792
intron_19_45638634_45638845	0.376351	Whole_Blood	0.952218	EML2	intron_19_46141892_46142103	ENSG00000125746.18	0.884639
intron_19_49335782_49336909	0.375668	Whole_Blood	0.952218	CD37	intron_19_49839039_49840166	ENSG00000104894.12	0.885906
intron_1_109690366_109690454	0.377586	Whole_Blood	0.952218	GSTM1	intron_1_110232988_110233076	ENSG00000134184.13	0.882353
intron_1_111120693_111124742	0.377102	Whole_Blood	0.952218	DRAM2	intron_1_111663315_111667364	ENSG00000156171.15	-0.883249
intron_1_150344547_150346018	0.377153	Whole_Blood	0.952218	PRPF3	intron_1_150317023_150318494	ENSG00000117360.13	0.883154
intron_1_155202034_155202261	0.376907	Whole_Blood	0.952218	THBS3	intron_1_155171825_155172052	ENSG00000169231.13	0.88361
intron_1_156042913_156043998	0.375102	Whole_Blood	0.952218	UBQLN4	intron_1_156012704_156013789	ENSG00000160803.8	-0.886957
intron_1_183547252_183549208	0.378503	Whole_Blood	0.952218	SMG7	intron_1_183516387_183518343	ENSG00000116698.22	0.880658
intron_1_21729832_21736446	0.374541	Whole_Blood	0.952218	USP48	intron_1_22056325_22062939	ENSG00000090686.16	0.888
intron_1_230979279_230988320	0.376766	Whole_Blood	0.952218	ARV1	intron_1_231115025_231124066	ENSG00000173409.14	-0.883871
intron_1_26294331_26296919	0.376912	Whole_Blood	0.952218	UBXN11	intron_1_26620822_26623410	ENSG00000158062.21	0.883601
intron_1_52477882_52481423	0.376215	Whole_Blood	0.952218	TUT4	intron_1_52943554_52947095	ENSG00000134744.14	-0.884892
intron_1_58534331_58536513	0.374524	Whole_Blood	0.952218	OMA1	intron_1_59000003_59002185	ENSG00000162600.12	0.888031
intron_1_64869474_64873370	0.377784	Whole_Blood	0.952218	JAK1	intron_1_65335157_65339053	ENSG00000162434.14	-0.881988
intron_20_49239300_49241810	0.376665	Whole_Blood	0.952218	ZNFX1	intron_20_47855837_47858347	ENSG00000124201.15	0.884058
intron_20_49249711_49251527	0.376665	Whole_Blood	0.952218	ZNFX1	intron_20_47866248_47868064	ENSG00000124201.15	-0.884058
intron_20_64265429_64267887	0.377749	Whole_Blood	0.952218	PCMTD2	intron_20_62896782_62899240	ENSG00000203880.13	0.882051
intron_21_38272557_38296926	0.375335	Whole_Blood	0.952218	KCNJ15	intron_21_39644479_39668848	ENSG00000157551.19	-0.886525
intron_22_30292851_30293159	0.373818	Whole_Blood	0.952218	TBC1D10A	intron_22_30688840_30689148	ENSG00000099992.16	0.889344
intron_22_30293319_30293651	0.373818	Whole_Blood	0.952218	TBC1D10A	intron_22_30689308_30689640	ENSG00000099992.16	0.889344
intron_22_30663260_30663404	0.373324	Whole_Blood	0.952218	DUSP18	intron_22_31059247_31059391	ENSG00000167065.14	0.890265
intron_22_40857245_40868999	0.37793	Whole_Blood	0.952218	XPNPEP3	intron_22_41253249_41265003	ENSG00000196236.13	-0.881716
intron_22_50185976_50193027	0.376456	Whole_Blood	0.952218	TRABD	intron_22_50624405_50631456	ENSG00000170638.10	0.884444
intron_2_127059155_127060596	0.376753	Whole_Blood	0.952218	BIN1	intron_2_127816731_127818172	ENSG00000136717.15	0.883895
intron_2_151282954_151289593	0.376665	Whole_Blood	0.952218	NMI	intron_2_152139468_152146107	ENSG00000123609.11	-0.884058
intron_2_218234397_218238664	0.376215	Whole_Blood	0.952218	ARPC2	intron_2_219099120_219103387	ENSG00000163466.16	0.884892
intron_2_230170761_230171696	0.377173	Whole_Blood	0.952218	SP110	intron_2_231035477_231036412	ENSG00000135899.20	-0.883117
intron_2_241712071_241719483	0.375636	Whole_Blood	0.952218	ING5	intron_2_242651486_242658898	ENSG00000168395.16	-0.885965
intron_2_241712071_241722939	0.375636	Whole_Blood	0.952218	ING5	intron_2_242651486_242662354	ENSG00000168395.16	0.885965
intron_2_44218537_44244228	0.377122	Whole_Blood	0.952218	PPM1B	intron_2_44445676_44471367	ENSG00000138032.21	-0.883212
intron_2_71068712_71070502	0.373675	Whole_Blood	0.952218	NAGK	intron_2_71295842_71297632	ENSG00000124357.13	-0.88961
intron_3_107778519_107789787	0.377495	Whole_Blood	0.952218	BBX	intron_3_107497366_107508634	ENSG00000114439.19	0.882522
intron_3_142183049_142185929	0.378599	Whole_Blood	0.952218	GK5	intron_3_141901891_141904771	ENSG00000175066.16	0.880481
intron_3_194589626_194589855	0.377122	Whole_Blood	0.952218	TMEM44-AS1	intron_3_194310355_194310584	ENSG00000231770.8	-0.883212
intron_3_67375859_67400731	0.378363	Whole_Blood	0.952218	SUCLG2	intron_3_67426283_67451155	ENSG00000172340.15	-0.880917
intron_4_82979006_82984161	0.378154	Whole_Blood	0.952218	LIN54	intron_4_83900159_83905314	ENSG00000189308.11	0.881303
intron_4_8373628_8374978	0.377586	Whole_Blood	0.952218	ACOX3	intron_4_8375355_8376705	ENSG00000087008.16	-0.882353
intron_5_131647205_131651802	0.378321	Whole_Blood	0.952218	FNIP1	intron_5_130982898_130987495	ENSG00000217128.13	0.880995
intron_5_177282581_177283787	0.378368	Whole_Blood	0.952218	NSD1	intron_5_176709582_176710788	ENSG00000165671.22	-0.880907
intron_5_88285851_88287436	0.376414	Whole_Blood	0.952218	TMEM161B-DT	intron_5_87581668_87583253	ENSG00000247828.10	-0.884523
intron_6_147291172_147310084	0.374565	Whole_Blood	0.952218	STXBP5	intron_6_147612308_147631220	ENSG00000164506.16	-0.887955
intron_7_140047007_140054662	0.375521	Whole_Blood	0.952218	PARP12	intron_7_139746807_139754462	ENSG00000059378.13	-0.886179
intron_7_140348767_140351273	0.373733	Whole_Blood	0.952218	SLC37A3	intron_7_140048567_140051073	ENSG00000157800.18	0.889503
intron_7_24804437_24809807	0.377424	Whole_Blood	0.952218	OSBPL3	intron_7_24844056_24849426	ENSG00000070882.13	-0.882653
intron_7_92562368_92566014	0.375907	Whole_Blood	0.952218	FAM133B	intron_7_92191682_92195328	ENSG00000234545.8	-0.885463
intron_7_99563266_99563863	0.378707	Whole_Blood	0.952218	ZNF655	intron_7_99160889_99161486	ENSG00000197343.11	0.880282
intron_8_131955905_131959585	0.378253	Whole_Blood	0.952218	EFR3A	intron_8_132968152_132971832	ENSG00000132294.15	-0.881119
intron_8_143381344_143381572	0.376847	Whole_Blood	0.952218	RHPN1	intron_8_144463514_144463742	ENSG00000158106.14	-0.883721
intron_8_22621568_22622541	0.375056	Whole_Blood	0.952218	BIN3	intron_8_22479081_22480054	ENSG00000147439.14	0.887043
intron_8_23071807_23074436	0.378707	Whole_Blood	0.952218	ENSG00000253616	intron_8_22929320_22931949	ENSG00000253616.5	-0.880282
intron_8_85341659_85342749	0.377807	Whole_Blood	0.952218	CA1	intron_8_86253888_86254978	ENSG00000133742.14	-0.881944
intron_8_85341659_85378046	0.377807	Whole_Blood	0.952218	CA1	intron_8_86253888_86290275	ENSG00000133742.14	0.881944
intron_9_112380180_112403995	0.375668	Whole_Blood	0.952218	HSDL2	intron_9_115142460_115166275	ENSG00000119471.15	-0.885906
intron_9_112380180_112405624	0.375668	Whole_Blood	0.952218	HSDL2	intron_9_115142460_115167904	ENSG00000119471.15	-0.885906
intron_9_117704565_117708199	0.377586	Whole_Blood	0.952218	ENSG00000285082	intron_9_120466843_120470477	ENSG00000285082.3	0.882353
intron_9_117704565_117708199	0.377586	Whole_Blood	0.952218	TLR4	intron_9_120466843_120470477	ENSG00000136869.16	0.882353
intron_9_133156102_133161467	0.376665	Whole_Blood	0.952218	ENSG00000285245	intron_9_136031489_136036854	ENSG00000285245.1	0.884058
intron_9_133156102_133161467	0.376665	Whole_Blood	0.952218	GBGT1	intron_9_136031489_136036854	ENSG00000148288.13	0.884058
intron_9_21016010_21026596	0.377891	Whole_Blood	0.952218	HACD4	intron_9_21016009_21026595	ENSG00000188921.14	0.881789
intron_9_87726253_87727594	0.373552	Whole_Blood	0.952218	CTSL	intron_9_90341168_90342509	ENSG00000135047.16	-0.88984
intron_9_87726308_87727594	0.373552	Whole_Blood	0.952218	CTSL	intron_9_90341223_90342509	ENSG00000135047.16	-0.88984
intron_5_181238239_181239487	0.388584	Testis	0.95222	RACK1	intron_5_180665239_180666487	ENSG00000204628.12	-0.862189
intron_5_181239177_181239487	0.388584	Testis	0.95222	RACK1	intron_5_180666177_180666487	ENSG00000204628.12	0.862189
intron_6_3089657_3104225	0.388591	Testis	0.95222	RIPK1	intron_6_3089891_3104459	ENSG00000137275.16	0.862176
intron_10_32048551_32055848	0.35429	Muscle_Skeletal	0.952222	KIF5B	intron_10_32337479_32344776	ENSG00000170759.11	-0.926301
intron_2_75673520_75687827	0.401412	Breast_Mammary_Tissue	0.952222	GCFC2	intron_2_75900646_75914953	ENSG00000005436.14	0.839102
intron_17_4786052_4786158	0.339693	Pituitary	0.952223	VMO1	intron_17_4689347_4689453	ENSG00000182853.12	0.954772
intron_19_19342681_19342776	0.339659	Pituitary	0.952223	MAU2	intron_19_19453490_19453585	ENSG00000129933.21	-0.954839
intron_20_50082914_50084129	0.339619	Pituitary	0.952223	PEDS1-UBE2V1	intron_20_48699451_48700666	ENSG00000124208.16	-0.954918
intron_20_50082914_50084129	0.339619	Pituitary	0.952223	UBE2V1	intron_20_48699451_48700666	ENSG00000244687.13	-0.954918
intron_3_158824236_158825178	0.339704	Pituitary	0.952223	MFSD1	intron_3_158542025_158542967	ENSG00000118855.21	0.954751
intron_12_113822646_113823209	0.378758	Whole_Blood	0.952223	RBM19	intron_12_114260451_114261014	ENSG00000122965.11	0.880187
intron_10_127257429_127272011	0.39051	Prostate	0.952224	DOCK1	intron_10_129055693_129070275	ENSG00000150760.13	0.858692
intron_10_127257429_127339006	0.39051	Prostate	0.952224	DOCK1	intron_10_129055693_129137270	ENSG00000150760.13	-0.858692
intron_12_121233092_121233523	0.39053	Prostate	0.952224	P2RX4	intron_12_121670895_121671326	ENSG00000135124.16	0.858657
intron_16_3443827_3447482	0.390528	Prostate	0.952224	NAA60	intron_16_3493827_3497482	ENSG00000122390.19	-0.858661
intron_18_76990060_77016832	0.390492	Prostate	0.952224	MBP	intron_18_74702016_74728788	ENSG00000197971.16	0.858726
intron_10_132365550_132366615	0.436155	smultixcan	0.952226	LRRC27	intron_10_134179054_134180119	ENSG00000148814.18	0.222517
intron_11_3699348_3702463	0.436113	smultixcan	0.952226	NUP98	intron_11_3720578_3723693	ENSG00000110713.18	1.034
intron_11_66021643_66021766	0.43626	smultixcan	0.952226	CATSPER1	intron_11_65789114_65789237	ENSG00000175294.6	0.778524
intron_12_123988138_124011381	0.43626	smultixcan	0.952226	ZNF664	intron_12_124472685_124495928	ENSG00000179195.16	0.583893
intron_15_80098578_80120328	0.436177	smultixcan	0.952226	ZFAND6	intron_15_80390920_80412670	ENSG00000086666.19	0.371684
intron_17_82036063_82036191	0.436167	smultixcan	0.952226	DCXR	intron_17_79993939_79994067	ENSG00000169738.8	0.742872
intron_19_10565034_10565906	0.436105	smultixcan	0.952226	KRI1	intron_19_10675710_10676582	ENSG00000129347.21	0.767678
intron_19_12702147_12702823	0.436128	smultixcan	0.952226	TNPO2	intron_19_12812961_12813637	ENSG00000105576.16	0.524463
intron_19_12702177_12702823	0.436128	smultixcan	0.952226	TNPO2	intron_19_12812991_12813637	ENSG00000105576.16	-0.524463
intron_19_7763312_7765638	0.43626	smultixcan	0.952226	CLEC4M	intron_19_7828198_7830524	ENSG00000104938.18	-0.778524
intron_19_7763476_7765638	0.43626	smultixcan	0.952226	CLEC4M	intron_19_7828362_7830524	ENSG00000104938.18	-0.778524
intron_19_7765268_7765638	0.43626	smultixcan	0.952226	CLEC4M	intron_19_7830154_7830524	ENSG00000104938.18	-5.55112e-17
intron_1_25802117_25805142	0.436249	smultixcan	0.952226	SELENON	intron_1_26128608_26131633	ENSG00000162430.18	1.14533
intron_1_70712131_70713129	0.43626	smultixcan	0.952226	LINC01788	intron_1_71177814_71178812	ENSG00000229051.2	0.778524
intron_20_20637501_20639785	0.436232	smultixcan	0.952226	RALGAPA2	intron_20_20618145_20620429	ENSG00000188559.16	0.503782
intron_3_114011021_114018678	0.436176	smultixcan	0.952226	CCDC191	intron_3_113729868_113737525	ENSG00000163617.11	0.778667
intron_5_80078227_80078921	0.43626	smultixcan	0.952226	THBS4	intron_5_79374050_79374744	ENSG00000113296.14	-0.778524
intron_8_142344472_142345743	0.436248	smultixcan	0.952226	TSNARE1	intron_8_143425833_143427104	ENSG00000171045.16	1.07259
intron_8_28069652_28070252	0.4362	smultixcan	0.952226	NUGGC	intron_8_27927169_27927769	ENSG00000189233.12	0.778626
intron_11_124922458_124922745	0.421495	Brain_Putamen_basal_ganglia	0.952228	HEPACAM	intron_11_124792354_124792641	ENSG00000165478.8	-0.80383
intron_17_20073701_20096631	0.421496	Brain_Putamen_basal_ganglia	0.952228	SPECC1	intron_17_19977014_19999944	ENSG00000128487.19	0.803828
intron_12_122505706_122508218	0.359059	Colon_Transverse	0.952233	RSRC2	intron_12_122990253_122992765	ENSG00000111011.18	0.91716
intron_10_112168952_112172182	0.385059	Cells_Cultured_fibroblasts	0.952237	GPAM	intron_10_113928710_113931940	ENSG00000119927.14	-0.868613
intron_10_119164196_119165202	0.38397	Cells_Cultured_fibroblasts	0.952237	SFXN4	intron_10_120923708_120924714	ENSG00000183605.17	0.870604
intron_10_119164196_119165537	0.38397	Cells_Cultured_fibroblasts	0.952237	SFXN4	intron_10_120923708_120925049	ENSG00000183605.17	-0.870604
intron_10_130068608_130079566	0.385436	Cells_Cultured_fibroblasts	0.952237	C10orf143	intron_10_131866872_131877830	ENSG00000237489.5	-0.867925
intron_10_131935006_131940031	0.382991	Cells_Cultured_fibroblasts	0.952237	PPP2R2D	intron_10_133748510_133753535	ENSG00000175470.20	-0.872399
intron_10_67885151_67887417	0.383886	Cells_Cultured_fibroblasts	0.952237	SIRT1	intron_10_69644909_69647175	ENSG00000096717.12	0.870759
intron_11_102209564_102223622	0.383643	Cells_Cultured_fibroblasts	0.952237	YAP1	intron_11_102080295_102094353	ENSG00000137693.14	0.871204
intron_11_20389826_20392897	0.385563	Cells_Cultured_fibroblasts	0.952237	PRMT3	intron_11_20411372_20414443	ENSG00000185238.13	0.867692
intron_11_90211318_90214018	0.385588	Cells_Cultured_fibroblasts	0.952237	CHORDC1	intron_11_89944486_89947186	ENSG00000110172.12	-0.867647
intron_11_9497800_9501091	0.384025	Cells_Cultured_fibroblasts	0.952237	ZNF143	intron_11_9519347_9522638	ENSG00000166478.10	0.870504
intron_12_101756566_101757212	0.38534	Cells_Cultured_fibroblasts	0.952237	GNPTAB	intron_12_102150344_102150990	ENSG00000111670.16	0.868099
intron_12_120710718_120713274	0.383076	Cells_Cultured_fibroblasts	0.952237	UNC119B	intron_12_121148521_121151077	ENSG00000175970.11	-0.872242
intron_12_122218397_122224645	0.385364	Cells_Cultured_fibroblasts	0.952237	DIABLO	intron_12_122702944_122709192	ENSG00000184047.20	0.868056
intron_12_132690376_132695884	0.383326	Cells_Cultured_fibroblasts	0.952237	PXMP2	intron_12_133266962_133272470	ENSG00000176894.10	-0.871785
intron_12_132690376_132701250	0.383772	Cells_Cultured_fibroblasts	0.952237	ENSG00000256632	intron_12_133266962_133277836	ENSG00000256632.3	-0.870968
intron_12_132690376_132701250	0.383772	Cells_Cultured_fibroblasts	0.952237	PXMP2	intron_12_133266962_133277836	ENSG00000176894.10	-0.870968
intron_12_132690376_132704619	0.38646	Cells_Cultured_fibroblasts	0.952237	PXMP2	intron_12_133266962_133281205	ENSG00000176894.10	-0.866055
intron_12_53967394_53968617	0.386357	Cells_Cultured_fibroblasts	0.952237	HOTAIR	intron_12_54361178_54362401	ENSG00000228630.6	0.866242
intron_12_64416754_64418046	0.383235	Cells_Cultured_fibroblasts	0.952237	XPOT	intron_12_64810534_64811826	ENSG00000184575.12	0.871951
intron_12_65613277_65642039	0.385018	Cells_Cultured_fibroblasts	0.952237	MSRB3-AS1	intron_12_66007057_66035819	ENSG00000250748.6	-0.868687
intron_12_76816019_76821058	0.38476	Cells_Cultured_fibroblasts	0.952237	ZDHHC17	intron_12_77209799_77214838	ENSG00000186908.15	0.869159
intron_13_110625278_110627439	0.383566	Cells_Cultured_fibroblasts	0.952237	NAXD	intron_13_111277625_111279786	ENSG00000213995.12	-0.871345
intron_13_110625303_110627439	0.383566	Cells_Cultured_fibroblasts	0.952237	NAXD	intron_13_111277650_111279786	ENSG00000213995.12	0.871345
intron_13_75809183_75817161	0.383456	Cells_Cultured_fibroblasts	0.952237	LMO7	intron_13_76383319_76391297	ENSG00000136153.20	-0.871547
intron_14_61463360_61485502	0.384767	Cells_Cultured_fibroblasts	0.952237	PRKCH	intron_14_61930078_61952220	ENSG00000027075.17	-0.869146
intron_14_75959345_75960923	0.385685	Cells_Cultured_fibroblasts	0.952237	TGFB3	intron_14_76425688_76427266	ENSG00000119699.8	0.86747
intron_14_81204104_81209870	0.385822	Cells_Cultured_fibroblasts	0.952237	GTF2A1	intron_14_81670448_81676214	ENSG00000165417.12	0.86722
intron_14_95457338_95465931	0.385588	Cells_Cultured_fibroblasts	0.952237	SYNE3	intron_14_95923675_95932268	ENSG00000176438.13	0.867647
intron_15_40416362_40419180	0.385536	Cells_Cultured_fibroblasts	0.952237	IVD	intron_15_40708561_40711379	ENSG00000128928.10	0.867742
intron_16_21810838_21811778	0.386233	Cells_Cultured_fibroblasts	0.952237	ENSG00000291066	intron_16_21822159_21823099	ENSG00000291066.1	-0.866469
intron_16_21810838_21811778	0.386233	Cells_Cultured_fibroblasts	0.952237	RRN3P1	intron_16_21822159_21823099	ENSG00000248124.11	-0.866469
intron_16_21818761_21819109	0.386233	Cells_Cultured_fibroblasts	0.952237	ENSG00000291066	intron_16_21830082_21830430	ENSG00000291066.1	0.866469
intron_16_21818761_21820295	0.386233	Cells_Cultured_fibroblasts	0.952237	ENSG00000291066	intron_16_21830082_21831616	ENSG00000291066.1	-0.866469
intron_16_21818761_21820295	0.386233	Cells_Cultured_fibroblasts	0.952237	RRN3P1	intron_16_21830082_21831616	ENSG00000248124.11	-0.866469
intron_16_27210621_27211146	0.386087	Cells_Cultured_fibroblasts	0.952237	KDM8	intron_16_27221942_27222467	ENSG00000155666.12	0.866735
intron_16_27210621_27213585	0.386087	Cells_Cultured_fibroblasts	0.952237	KDM8	intron_16_27221942_27224906	ENSG00000155666.12	-0.866735
intron_16_29447026_29450112	0.384884	Cells_Cultured_fibroblasts	0.952237	BOLA2-SMG1P6	intron_16_29458347_29461433	ENSG00000261740.7	0.868933
intron_16_4726780_4726979	0.385567	Cells_Cultured_fibroblasts	0.952237	ANKS3	intron_16_4776781_4776980	ENSG00000168096.15	-0.867684
intron_16_4726780_4729980	0.385567	Cells_Cultured_fibroblasts	0.952237	ANKS3	intron_16_4776781_4779981	ENSG00000168096.15	-0.867684
intron_16_4726854_4726979	0.385567	Cells_Cultured_fibroblasts	0.952237	ANKS3	intron_16_4776855_4776980	ENSG00000168096.15	-0.867684
intron_16_58521317_58523370	0.385993	Cells_Cultured_fibroblasts	0.952237	CNOT1	intron_16_58555221_58557274	ENSG00000125107.19	-0.866906
intron_16_67238307_67238380	0.384118	Cells_Cultured_fibroblasts	0.952237	FHOD1	intron_16_67272210_67272283	ENSG00000135723.14	0.870334
intron_17_17866419_17866876	0.384025	Cells_Cultured_fibroblasts	0.952237	TOM1L2	intron_17_17769733_17770190	ENSG00000175662.18	0.870504
intron_17_17866924_17869340	0.384025	Cells_Cultured_fibroblasts	0.952237	TOM1L2	intron_17_17770238_17772654	ENSG00000175662.18	-0.870504
intron_17_4143313_4149891	0.383373	Cells_Cultured_fibroblasts	0.952237	CYB5D2	intron_17_4046607_4053185	ENSG00000167740.10	0.871698
intron_17_4968981_4969150	0.385839	Cells_Cultured_fibroblasts	0.952237	CAMTA2	intron_17_4872276_4872445	ENSG00000108509.21	-0.867188
intron_17_4969337_4969630	0.385839	Cells_Cultured_fibroblasts	0.952237	CAMTA2	intron_17_4872632_4872925	ENSG00000108509.21	-0.867188
intron_17_75630277_75630619	0.384281	Cells_Cultured_fibroblasts	0.952237	RECQL5	intron_17_73626357_73626699	ENSG00000108469.15	-0.870036
intron_17_75891878_75892011	0.385018	Cells_Cultured_fibroblasts	0.952237	TRIM65	intron_17_73887959_73888092	ENSG00000141569.12	0.868687
intron_17_76545636_76553109	0.384984	Cells_Cultured_fibroblasts	0.952237	PRCD	intron_17_74541718_74549191	ENSG00000214140.11	0.86875
intron_17_80336378_80337586	0.383979	Cells_Cultured_fibroblasts	0.952237	RNF213	intron_17_78310178_78311386	ENSG00000173821.20	0.870588
intron_17_81572088_81588944	0.386273	Cells_Cultured_fibroblasts	0.952237	NPLOC4	intron_17_79539114_79555970	ENSG00000182446.15	0.866397
intron_18_49118926_49163685	0.3843	Cells_Cultured_fibroblasts	0.952237	DYM	intron_18_46645296_46690055	ENSG00000141627.14	-0.87
intron_18_79949655_79950724	0.383855	Cells_Cultured_fibroblasts	0.952237	SLC66A2	intron_18_77709655_77710724	ENSG00000122490.19	0.870815
intron_19_2344039_2344362	0.384538	Cells_Cultured_fibroblasts	0.952237	SPPL2B	intron_19_2344037_2344360	ENSG00000005206.17	0.869565
intron_19_35744421_35744626	0.383122	Cells_Cultured_fibroblasts	0.952237	ENSG00000267120	intron_19_36235322_36235527	ENSG00000267120.3	0.872159
intron_19_35744421_35744626	0.383122	Cells_Cultured_fibroblasts	0.952237	U2AF1L4	intron_19_36235322_36235527	ENSG00000161265.15	0.872159
intron_19_35744421_35745125	0.383553	Cells_Cultured_fibroblasts	0.952237	U2AF1L4	intron_19_36235322_36236026	ENSG00000161265.15	0.871369
intron_19_40617020_40617100	0.385059	Cells_Cultured_fibroblasts	0.952237	LTBP4	intron_19_41122926_41123006	ENSG00000090006.18	0.868613
intron_19_46722072_46722242	0.384988	Cells_Cultured_fibroblasts	0.952237	STRN4	intron_19_47225329_47225499	ENSG00000090372.15	0.868742
intron_19_6743256_6743494	0.385059	Cells_Cultured_fibroblasts	0.952237	TRIP10	intron_19_6743267_6743505	ENSG00000125733.18	0.868613
intron_19_8316645_8319301	0.386374	Cells_Cultured_fibroblasts	0.952237	NDUFA7	intron_19_8381529_8384185	ENSG00000267855.6	0.866212
intron_1_151140090_151142504	0.384673	Cells_Cultured_fibroblasts	0.952237	SEMA6C	intron_1_151112566_151114980	ENSG00000143434.17	0.869318
intron_1_171514630_171515734	0.384153	Cells_Cultured_fibroblasts	0.952237	PRRC2C	intron_1_171483769_171484873	ENSG00000117523.18	0.87027
intron_1_181050286_181053573	0.38619	Cells_Cultured_fibroblasts	0.952237	MR1	intron_1_181019422_181022709	ENSG00000153029.16	-0.866548
intron_1_1839238_1890820	0.386354	Cells_Cultured_fibroblasts	0.952237	GNB1	intron_1_1770677_1822259	ENSG00000078369.19	0.866248
intron_1_37493814_37501804	0.384749	Cells_Cultured_fibroblasts	0.952237	MEAF6	intron_1_37959415_37967405	ENSG00000163875.16	-0.86918
intron_1_45012285_45012857	0.386357	Cells_Cultured_fibroblasts	0.952237	UROD	intron_1_45477957_45478529	ENSG00000126088.14	-0.866242
intron_1_45012285_45012907	0.386357	Cells_Cultured_fibroblasts	0.952237	UROD	intron_1_45477957_45478579	ENSG00000126088.14	0.866242
intron_1_78659483_78660554	0.383987	Cells_Cultured_fibroblasts	0.952237	IFI44	intron_1_79125168_79126239	ENSG00000137965.11	0.870573
intron_1_91501831_91507854	0.385588	Cells_Cultured_fibroblasts	0.952237	CDC7	intron_1_91967388_91973411	ENSG00000097046.13	0.867647
intron_20_35176446_35215893	0.385588	Cells_Cultured_fibroblasts	0.952237	PROCR	intron_20_33764249_33803696	ENSG00000101000.6	0.867647
intron_20_41341002_41345796	0.382945	Cells_Cultured_fibroblasts	0.952237	LPIN3	intron_20_39969642_39974436	ENSG00000132793.12	-0.872483
intron_20_50894512_50902017	0.386	Cells_Cultured_fibroblasts	0.952237	ADNP	intron_20_49511049_49518554	ENSG00000101126.18	-0.866894
intron_22_49925557_49927255	0.386184	Cells_Cultured_fibroblasts	0.952237	CRELD2	intron_22_50319205_50320903	ENSG00000184164.15	0.866558
intron_2_152720004_152720533	0.386474	Cells_Cultured_fibroblasts	0.952237	ARL6IP6	intron_2_153576518_153577047	ENSG00000177917.12	0.866029
intron_2_152720586_152732531	0.386474	Cells_Cultured_fibroblasts	0.952237	ARL6IP6	intron_2_153577100_153589045	ENSG00000177917.12	0.866029
intron_2_152732580_152734994	0.386125	Cells_Cultured_fibroblasts	0.952237	ARL6IP6	intron_2_153589094_153591508	ENSG00000177917.12	0.866667
intron_2_174229451_174246715	0.385721	Cells_Cultured_fibroblasts	0.952237	OLA1	intron_2_175094179_175111443	ENSG00000138430.16	-0.867403
intron_2_237552437_237553689	0.383087	Cells_Cultured_fibroblasts	0.952237	MLPH	intron_2_238461080_238462332	ENSG00000115648.14	-0.872222
intron_3_9890811_9892915	0.383907	Cells_Cultured_fibroblasts	0.952237	JAGN1	intron_3_9932495_9934599	ENSG00000171135.15	-0.87072
intron_4_103085462_103085699	0.385164	Cells_Cultured_fibroblasts	0.952237	BDH2	intron_4_104006619_104006856	ENSG00000164039.15	0.868421
intron_4_103085462_103085699	0.385164	Cells_Cultured_fibroblasts	0.952237	SLC9B2	intron_4_104006619_104006856	ENSG00000164038.16	0.868421
intron_4_103085462_103086480	0.385164	Cells_Cultured_fibroblasts	0.952237	BDH2	intron_4_104006619_104007637	ENSG00000164039.15	-0.868421
intron_4_37844553_37845633	0.384749	Cells_Cultured_fibroblasts	0.952237	PGM2	intron_4_37846174_37847254	ENSG00000169299.14	0.86918
intron_4_67649211_67662189	0.383208	Cells_Cultured_fibroblasts	0.952237	UBA6	intron_4_68514929_68527907	ENSG00000033178.13	0.872
intron_5_116298392_116303530	0.385869	Cells_Cultured_fibroblasts	0.952237	COMMD10	intron_5_115634089_115639227	ENSG00000145781.9	-0.867133
intron_5_181192140_181193342	0.384885	Cells_Cultured_fibroblasts	0.952237	TRIM7-AS2	intron_5_180619140_180620342	ENSG00000250222.4	-0.86893
intron_5_74750667_74751368	0.385778	Cells_Cultured_fibroblasts	0.952237	GFM2	intron_5_74046492_74047193	ENSG00000164347.18	0.867299
intron_5_81489309_81615473	0.38525	Cells_Cultured_fibroblasts	0.952237	SSBP2	intron_5_80785128_80911292	ENSG00000145687.17	0.868263
intron_6_109619236_109632923	0.386125	Cells_Cultured_fibroblasts	0.952237	AK9	intron_6_109940439_109954126	ENSG00000155085.16	-0.866667
intron_6_3000085_3006468	0.384773	Cells_Cultured_fibroblasts	0.952237	NQO2	intron_6_3000319_3006702	ENSG00000124588.22	0.869136
intron_6_36146930_36179617	0.385542	Cells_Cultured_fibroblasts	0.952237	BRPF3-AS1	intron_6_36114707_36147394	ENSG00000246982.7	0.867731
intron_6_52579609_52588252	0.384052	Cells_Cultured_fibroblasts	0.952237	TRAM2-AS1	intron_6_52444407_52453050	ENSG00000225791.7	0.870455
intron_6_7240602_7246424	0.383449	Cells_Cultured_fibroblasts	0.952237	RREB1	intron_6_7240835_7246657	ENSG00000124782.21	0.87156
intron_6_75621625_75623900	0.383827	Cells_Cultured_fibroblasts	0.952237	SENP6	intron_6_76331341_76333616	ENSG00000112701.18	0.870866
intron_6_75634811_75640684	0.384028	Cells_Cultured_fibroblasts	0.952237	SENP6	intron_6_76344527_76350400	ENSG00000112701.18	-0.870498
intron_7_108515447_108526029	0.384025	Cells_Cultured_fibroblasts	0.952237	PNPLA8	intron_7_108155891_108166473	ENSG00000135241.17	-0.870504
intron_7_108515574_108521476	0.384025	Cells_Cultured_fibroblasts	0.952237	PNPLA8	intron_7_108156018_108161920	ENSG00000135241.17	0.870504
intron_7_30568989_30573000	0.385005	Cells_Cultured_fibroblasts	0.952237	GARS1-DT	intron_7_30608605_30612616	ENSG00000196295.13	-0.868711
intron_7_64993414_65006541	0.38352	Cells_Cultured_fibroblasts	0.952237	ERV3-1	intron_7_64453792_64466919	ENSG00000213462.5	-0.871429
intron_8_22621568_22623915	0.385882	Cells_Cultured_fibroblasts	0.952237	BIN3	intron_8_22479081_22481428	ENSG00000147439.14	-0.86711
intron_8_42309025_42314322	0.386501	Cells_Cultured_fibroblasts	0.952237	IKBKB	intron_8_42166543_42171840	ENSG00000104365.16	-0.865979
intron_9_129861612_129863186	0.386125	Cells_Cultured_fibroblasts	0.952237	USP20	intron_9_132623891_132625465	ENSG00000136878.14	0.866667
intron_9_26887513_26892413	0.386357	Cells_Cultured_fibroblasts	0.952237	CAAP1	intron_9_26887511_26892411	ENSG00000120159.13	0.866242
intron_12_113177093_113178977	0.356594	Pancreas	0.952238	DDX54	intron_12_113614898_113616782	ENSG00000123064.13	0.921875
intron_11_8126804_8128219	0.426948	Liver	0.952241	RIC3	intron_11_8148351_8149766	ENSG00000166405.16	-0.794425
intron_11_8126804_8137378	0.426948	Liver	0.952241	RIC3	intron_11_8148351_8158925	ENSG00000166405.16	0.794425
intron_11_70378195_70382088	0.32578	Esophagus_Mucosa	0.952242	PPFIA1	intron_11_70224301_70228194	ENSG00000131626.19	0.982649
intron_19_805187_805513	0.325806	Esophagus_Mucosa	0.952242	PTBP1	intron_19_805187_805513	ENSG00000011304.22	-0.982596
intron_2_61010888_61011765	0.339758	Pituitary	0.952247	PUS10	intron_2_61238023_61238900	ENSG00000162927.14	-0.954644
intron_7_151409053_151409427	0.390569	Prostate	0.952249	WDR86	intron_7_151106139_151106513	ENSG00000187260.16	0.858586
intron_7_90479274_90513278	0.436279	smultixcan	0.95225	ENSG00000273299	intron_7_90108588_90142592	ENSG00000273299.1	0.778491
intron_11_1836861_1836957	0.43631	smultixcan	0.952253	SYT8	intron_11_1858091_1858187	ENSG00000149043.17	-0.316989
intron_12_132490861_132508153	0.436293	smultixcan	0.952253	FBRSL1	intron_12_133067447_133084739	ENSG00000112787.14	-0.777098
intron_17_82720363_82722804	0.302048	Brain_Caudate_basal_ganglia	0.952254	FN3KRP	intron_17_80678239_80680680	ENSG00000141560.15	-1.03205
intron_19_45523695_45523844	0.359124	Colon_Transverse	0.952257	VASP	intron_19_46026953_46027102	ENSG00000125753.15	0.917036
intron_4_1241519_1241651	0.359127	Colon_Transverse	0.952257	CTBP1	intron_4_1235307_1235439	ENSG00000159692.17	0.917031
intron_15_63249705_63255507	0.390601	Prostate	0.952257	RAB8B	intron_15_63541904_63547706	ENSG00000166128.13	-0.858527
intron_13_72792547_72795359	0.272934	Brain_Spinal_cord_cervical_c-1	0.952259	PIBF1	intron_13_73366685_73369497	ENSG00000083535.16	1.09633
intron_10_116906747_116911790	0.369839	Brain_Cortex	0.95226	SHTN1	intron_10_118666258_118671301	ENSG00000187164.20	-0.896774
intron_11_64925028_64925848	0.35494	Uterus	0.952262	PPP2R5B	intron_11_64692500_64693320	ENSG00000068971.14	-0.925049
intron_1_19623583_19626387	0.354966	Uterus	0.952262	MICOS10-NBL1	intron_1_19950077_19952881	ENSG00000270136.6	-0.925
intron_1_19623583_19626387	0.354966	Uterus	0.952262	MICOS10	intron_1_19950077_19952881	ENSG00000173436.15	-0.925
intron_3_184357698_184357779	0.421597	Brain_Putamen_basal_ganglia	0.952262	CLCN2	intron_3_184075486_184075567	ENSG00000114859.16	0.803653
intron_2_101257955_101262539	0.390634	Prostate	0.952264	CNOT11	intron_2_101874417_101879001	ENSG00000158435.8	-0.858469
intron_11_114402915_114405706	0.326187	Vagina	0.952266	ENSG00000255663	intron_11_114273637_114276428	ENSG00000255663.1	0.981824
intron_11_114402915_114405706	0.326187	Vagina	0.952266	RBM7	intron_11_114273637_114276428	ENSG00000076053.12	0.981824
intron_22_38706147_38708845	0.32486	Artery_Coronary	0.952266	GTPBP1	intron_22_39102152_39104850	ENSG00000100226.16	-0.98452
intron_10_32048551_32055848	0.35429	Lung	0.952267	KIF5B	intron_10_32337479_32344776	ENSG00000170759.11	0.926301
intron_10_68470163_68471791	0.35458	Lung	0.952267	DNA2	intron_10_70229920_70231548	ENSG00000138346.15	-0.925743
intron_12_123613252_123615185	0.354406	Lung	0.952267	DDX55	intron_12_124097799_124099732	ENSG00000111364.16	0.926078
intron_12_132582266_132582971	0.35455	Lung	0.952267	FBRSL1	intron_12_133158852_133159557	ENSG00000112787.14	0.925799
intron_12_14475968_14478317	0.354484	Lung	0.952267	ATF7IP	intron_12_14628902_14631251	ENSG00000171681.13	-0.925926
intron_14_20389740_20390681	0.354556	Lung	0.952267	TEP1	intron_14_20857899_20858840	ENSG00000129566.13	-0.925788
intron_14_91215556_91224684	0.354482	Lung	0.952267	DGLUCY	intron_14_91681900_91691028	ENSG00000133943.21	-0.925931
intron_18_47046527_47052880	0.354542	Lung	0.952267	KATNAL2	intron_18_44572898_44579251	ENSG00000167216.19	-0.925816
intron_4_74748149_74750573	0.35453	Lung	0.952267	BTC	intron_4_75673359_75675783	ENSG00000174808.12	0.925837
intron_8_123768774_123774080	0.35456	Lung	0.952267	FAM91A1	intron_8_124781014_124786320	ENSG00000176853.16	-0.925781
intron_8_19820518_19822439	0.35456	Lung	0.952267	INTS10	intron_8_19678029_19679950	ENSG00000104613.12	-0.925781
intron_1_41152741_41159725	0.38657	Cells_Cultured_fibroblasts	0.952267	SCMH1	intron_1_41618413_41625397	ENSG00000010803.17	0.865854
intron_10_78040225_78040615	0.327757	Thyroid	0.952269	RPS24	intron_10_79799983_79800373	ENSG00000138326.21	0.978641
intron_3_51944910_51944998	0.327735	Thyroid	0.952269	PARP3	intron_3_51978926_51979014	ENSG00000041880.15	-0.978686
intron_5_153993110_153994919	0.327717	Thyroid	0.952269	FAM114A2	intron_5_153372670_153374479	ENSG00000055147.19	0.978723
intron_12_103947430_103947633	0.396463	Colon_Sigmoid	0.952272	HSP90B1	intron_12_104341208_104341411	ENSG00000166598.16	0.847955
intron_14_24185312_24185459	0.396489	Colon_Sigmoid	0.952272	ENSG00000259522	intron_14_24654518_24654665	ENSG00000259522.3	-0.847909
intron_14_24185312_24185459	0.396489	Colon_Sigmoid	0.952272	IPO4	intron_14_24654518_24654665	ENSG00000196497.17	-0.847909
intron_15_58682314_58717577	0.396412	Colon_Sigmoid	0.952272	ADAM10	intron_15_58974513_59009776	ENSG00000137845.15	-0.848046
intron_17_81191335_81192318	0.396464	Colon_Sigmoid	0.952272	CEP131	intron_17_79165135_79166118	ENSG00000141577.14	-0.847953
intron_2_27369549_27369876	0.396535	Colon_Sigmoid	0.952272	EIF2B4	intron_2_27592416_27592743	ENSG00000115211.17	0.847826
intron_4_182915058_182915461	0.396535	Colon_Sigmoid	0.952272	DCTD	intron_4_183836211_183836614	ENSG00000129187.15	-0.847826
intron_7_92577717_92578150	0.396389	Colon_Sigmoid	0.952272	FAM133B	intron_7_92207031_92207464	ENSG00000234545.8	0.848087
intron_8_143018586_143020883	0.396357	Colon_Sigmoid	0.952272	LY6E	intron_8_144100003_144102300	ENSG00000160932.11	0.848145
intron_8_33490339_33495542	0.396448	Colon_Sigmoid	0.952272	MAK16	intron_8_33347857_33353060	ENSG00000198042.11	-0.847981
intron_15_101633728_101645087	0.329087	Artery_Aorta	0.952274	TM2D3	intron_15_102173931_102185290	ENSG00000184277.13	-0.975955
intron_7_128574791_128578890	0.389939	Ovary	0.952274	ENSG00000242588	intron_7_128214845_128218944	ENSG00000242588.7	-0.859729
intron_10_32048551_32055848	0.35429	Nerve_Tibial	0.952274	KIF5B	intron_10_32337479_32344776	ENSG00000170759.11	0.926301
intron_12_132582266_132582971	0.35455	Nerve_Tibial	0.952274	FBRSL1	intron_12_133158852_133159557	ENSG00000112787.14	0.925799
intron_16_4466402_4469504	0.354556	Nerve_Tibial	0.952274	NMRAL1	intron_16_4516403_4519505	ENSG00000153406.14	0.925788
intron_17_39524885_39525864	0.354375	Nerve_Tibial	0.952274	CDK12	intron_17_37681138_37682117	ENSG00000167258.15	-0.926136
intron_17_39989929_39990094	0.354484	Nerve_Tibial	0.952274	PSMD3	intron_17_38146182_38146347	ENSG00000108344.15	0.925926
intron_18_47046527_47052880	0.354542	Nerve_Tibial	0.952274	KATNAL2	intron_18_44572898_44579251	ENSG00000167216.19	-0.925816
intron_19_34482641_34490376	0.354484	Nerve_Tibial	0.952274	WTIP	intron_19_34973546_34981281	ENSG00000142279.13	0.925926
intron_1_46080750_46131847	0.354355	Nerve_Tibial	0.952274	PIK3R3	intron_1_46546422_46597519	ENSG00000117461.15	0.926175
intron_1_66837796_66840469	0.354513	Nerve_Tibial	0.952274	DNAI4	intron_1_67303479_67306152	ENSG00000152763.17	0.925871
intron_8_123768774_123774080	0.35456	Nerve_Tibial	0.952274	FAM91A1	intron_8_124781014_124786320	ENSG00000176853.16	-0.925781
intron_8_19820518_19822439	0.35456	Nerve_Tibial	0.952274	INTS10	intron_8_19678029_19679950	ENSG00000104613.12	-0.925781
intron_14_61530595_61547743	0.32783	Thyroid	0.952277	ENSG00000258989	intron_14_61997313_62014461	ENSG00000258989.1	-0.978495
intron_14_61530595_61547743	0.32783	Thyroid	0.952277	PRKCH	intron_14_61997313_62014461	ENSG00000027075.17	-0.978495
intron_14_88468265_88468916	0.327879	Thyroid	0.952277	PTPN21	intron_14_88934609_88935260	ENSG00000070778.13	-0.978395
intron_19_49663514_49664443	0.32783	Thyroid	0.952277	IRF3	intron_19_50166771_50167700	ENSG00000126456.16	-0.978495
intron_19_8316645_8319301	0.327945	Thyroid	0.952277	NDUFA7	intron_19_8381529_8384185	ENSG00000267855.6	0.978261
intron_19_8316645_8320857	0.327945	Thyroid	0.952277	ENSG00000167774	intron_19_8381529_8385741	ENSG00000167774.2	-0.978261
intron_19_8316645_8320857	0.327945	Thyroid	0.952277	NDUFA7	intron_19_8381529_8385741	ENSG00000267855.6	-0.978261
intron_19_8319394_8320857	0.327945	Thyroid	0.952277	NDUFA7	intron_19_8384278_8385741	ENSG00000267855.6	0.978261
intron_2_48530216_48530713	0.327945	Thyroid	0.952277	STON1	intron_2_48757355_48757852	ENSG00000243244.7	0.978261
intron_14_104985878_104988943	0.359371	Skin_Not_Sun_Exposed_Suprapubic	0.952283	CLBA1	intron_14_105452215_105455280	ENSG00000140104.14	-0.916565
intron_17_81682149_81683536	0.374063	Stomach	0.952285	ARL16	intron_17_79649179_79650566	ENSG00000214087.9	0.888889
intron_5_93554995_93563364	0.38865	Testis	0.952291	NR2F1-AS1	intron_5_92890701_92899070	ENSG00000237187.9	0.862069
intron_11_3360565_3370975	0.365251	Heart_Atrial_Appendage	0.952294	ZNF195	intron_11_3381795_3392205	ENSG00000005801.18	-0.905405
intron_12_6384454_6384588	0.365174	Heart_Atrial_Appendage	0.952294	LTBR	intron_12_6493620_6493754	ENSG00000111321.11	-0.905551
intron_13_37571458_37577753	0.365401	Heart_Atrial_Appendage	0.952294	POSTN	intron_13_38145595_38151890	ENSG00000133110.15	0.905122
intron_14_104717646_104718795	0.365407	Heart_Atrial_Appendage	0.952294	INF2	intron_14_105183983_105185132	ENSG00000203485.14	-0.905109
intron_20_44480444_44484337	0.365326	Heart_Atrial_Appendage	0.952294	TTPAL	intron_20_43109084_43112977	ENSG00000124120.11	-0.905263
intron_3_121718501_121719646	0.365352	Heart_Atrial_Appendage	0.952294	GOLGB1	intron_3_121437348_121438493	ENSG00000173230.17	-0.905213
intron_3_121718501_121722262	0.365352	Heart_Atrial_Appendage	0.952294	GOLGB1	intron_3_121437348_121441109	ENSG00000173230.17	-0.905213
intron_5_50668125_50750151	0.365305	Heart_Atrial_Appendage	0.952294	PARP8	intron_5_49963959_50045985	ENSG00000151883.19	0.905303
intron_6_158093104_158095618	0.365309	Heart_Atrial_Appendage	0.952294	SYNJ2	intron_6_158514136_158516650	ENSG00000078269.15	-0.905295
intron_3_130102935_130103741	0.32502	Small_Intestine_Terminal_Ileum	0.952296	ENSG00000291081	intron_3_129821778_129822584	ENSG00000291081.1	-0.984194
intron_17_9378653_9491829	0.35421	Adipose_Visceral_Omentum	0.952304	STX8	intron_17_9281970_9395146	ENSG00000170310.15	-0.926454
intron_10_58361401_58363609	0.367371	Esophagus_Gastroesophageal_Junction	0.952305	UBE2D1	intron_10_60121161_60123369	ENSG00000072401.15	-0.901408
intron_11_60292384_60297197	0.367171	Esophagus_Gastroesophageal_Junction	0.952305	MS4A4A	intron_11_60059857_60064670	ENSG00000110079.19	0.901786
intron_11_65115081_65115476	0.366406	Esophagus_Gastroesophageal_Junction	0.952305	TM7SF2	intron_11_64882553_64882948	ENSG00000149809.17	0.903226
intron_11_65719809_65720045	0.36812	Esophagus_Gastroesophageal_Junction	0.952305	RNASEH2C	intron_11_65487280_65487516	ENSG00000172922.11	0.9
intron_11_67291746_67291991	0.366241	Esophagus_Gastroesophageal_Junction	0.952305	ANKRD13D	intron_11_67059217_67059462	ENSG00000172932.16	0.903537
intron_11_77208517_77208697	0.365265	Esophagus_Gastroesophageal_Junction	0.952305	MYO7A	intron_11_76919562_76919742	ENSG00000137474.23	-0.905379
intron_12_120522363_120523885	0.367743	Esophagus_Gastroesophageal_Junction	0.952305	COQ5	intron_12_120960166_120961688	ENSG00000110871.15	-0.900709
intron_12_121210298_121221913	0.368097	Esophagus_Gastroesophageal_Junction	0.952305	P2RX4	intron_12_121648101_121659716	ENSG00000135124.16	0.900044
intron_12_6384454_6384588	0.367305	Esophagus_Gastroesophageal_Junction	0.952305	LTBR	intron_12_6493620_6493754	ENSG00000111321.11	0.901534
intron_12_6492972_6493058	0.36674	Esophagus_Gastroesophageal_Junction	0.952305	MRPL51	intron_12_6602138_6602224	ENSG00000111639.8	-0.902597
intron_12_6492972_6493717	0.36674	Esophagus_Gastroesophageal_Junction	0.952305	MRPL51	intron_12_6602138_6602883	ENSG00000111639.8	0.902597
intron_12_6823763_6825484	0.36812	Esophagus_Gastroesophageal_Junction	0.952305	GPR162	intron_12_6932929_6934649	ENSG00000250510.8	0.9
intron_12_7499188_7501139	0.365496	Esophagus_Gastroesophageal_Junction	0.952305	CD163	intron_12_7651784_7653735	ENSG00000177575.13	0.904942
intron_13_37571458_37577753	0.365401	Esophagus_Gastroesophageal_Junction	0.952305	POSTN	intron_13_38145595_38151890	ENSG00000133110.15	0.905122
intron_13_75526639_75530114	0.36812	Esophagus_Gastroesophageal_Junction	0.952305	COMMD6	intron_13_76100775_76104250	ENSG00000188243.14	0.9
intron_14_105177027_105177692	0.367743	Esophagus_Gastroesophageal_Junction	0.952305	NUDT14	intron_14_105643364_105644029	ENSG00000183828.15	-0.900709
intron_14_20389740_20390681	0.365468	Esophagus_Gastroesophageal_Junction	0.952305	TEP1	intron_14_20857899_20858840	ENSG00000129566.13	-0.904994
intron_14_64926080_64943299	0.364779	Esophagus_Gastroesophageal_Junction	0.952305	CHURC1	intron_14_65392798_65410017	ENSG00000258289.10	-0.906296
intron_14_73976015_73976324	0.365326	Esophagus_Gastroesophageal_Junction	0.952305	ENTPD5	intron_14_74442718_74443027	ENSG00000187097.13	0.905263
intron_14_90772942_90780738	0.364804	Esophagus_Gastroesophageal_Junction	0.952305	TTC7B	intron_14_91239286_91247082	ENSG00000165914.15	0.90625
intron_15_40032237_40032757	0.364945	Esophagus_Gastroesophageal_Junction	0.952305	EIF2AK4	intron_15_40324438_40324958	ENSG00000128829.12	0.905983
intron_15_51453641_51455151	0.364848	Esophagus_Gastroesophageal_Junction	0.952305	DMXL2	intron_15_51745838_51747348	ENSG00000104093.14	-0.906166
intron_15_89804617_89805078	0.365688	Esophagus_Gastroesophageal_Junction	0.952305	ANPEP	intron_15_90347848_90348309	ENSG00000166825.15	0.90458
intron_15_99151386_99156148	0.364953	Esophagus_Gastroesophageal_Junction	0.952305	TTC23	intron_15_99691591_99696353	ENSG00000103852.13	-0.905967
intron_16_1465338_1474834	0.367204	Esophagus_Gastroesophageal_Junction	0.952305	CLCN7	intron_16_1515339_1524835	ENSG00000103249.19	-0.901722
intron_16_1817271_1819897	0.367594	Esophagus_Gastroesophageal_Junction	0.952305	HAGH	intron_16_1867272_1869898	ENSG00000063854.13	0.90099
intron_16_56509494_56509957	0.366019	Esophagus_Gastroesophageal_Junction	0.952305	BBS2	intron_16_56543406_56543869	ENSG00000125124.14	0.903955
intron_17_4719420_4720216	0.365919	Esophagus_Gastroesophageal_Junction	0.952305	ARRB2	intron_17_4622715_4623511	ENSG00000141480.18	-0.904145
intron_17_48076178_48076865	0.367856	Esophagus_Gastroesophageal_Junction	0.952305	CBX1	intron_17_46153540_46154227	ENSG00000108468.15	-0.900497
intron_17_59119495_59155131	0.367005	Esophagus_Gastroesophageal_Junction	0.952305	SKA2	intron_17_57196856_57232492	ENSG00000182628.13	-0.902098
intron_17_75574260_75574453	0.36812	Esophagus_Gastroesophageal_Junction	0.952305	LLGL2	intron_17_73570341_73570534	ENSG00000073350.14	-0.9
intron_17_75574668_75574871	0.36812	Esophagus_Gastroesophageal_Junction	0.952305	LLGL2	intron_17_73570749_73570952	ENSG00000073350.14	-0.9
intron_17_75574668_75574874	0.36812	Esophagus_Gastroesophageal_Junction	0.952305	LLGL2	intron_17_73570749_73570955	ENSG00000073350.14	0.9
intron_17_75892185_75892267	0.367138	Esophagus_Gastroesophageal_Junction	0.952305	TRIM65	intron_17_73888266_73888348	ENSG00000141569.12	-0.901848
intron_17_76540573_76553109	0.367019	Esophagus_Gastroesophageal_Junction	0.952305	PRCD	intron_17_74536655_74549191	ENSG00000214140.11	0.902071
intron_18_63391076_63393409	0.367967	Esophagus_Gastroesophageal_Junction	0.952305	VPS4B	intron_18_61058309_61060642	ENSG00000119541.10	0.900288
intron_18_79947341_79950724	0.365592	Esophagus_Gastroesophageal_Junction	0.952305	SLC66A2	intron_18_77707341_77710724	ENSG00000122490.19	0.904762
intron_18_9136965_9182382	0.364885	Esophagus_Gastroesophageal_Junction	0.952305	ANKRD12	intron_18_9136963_9182380	ENSG00000101745.17	0.906096
intron_19_1475514_1478774	0.366862	Esophagus_Gastroesophageal_Junction	0.952305	C19orf25	intron_19_1475513_1478773	ENSG00000119559.17	0.902367
intron_19_15769979_15770986	0.36812	Esophagus_Gastroesophageal_Junction	0.952305	CYP4F24P	intron_19_15880789_15881796	ENSG00000267594.5	0.9
intron_19_35907580_35907730	0.366256	Esophagus_Gastroesophageal_Junction	0.952305	TYROBP	intron_19_36398482_36398632	ENSG00000011600.12	-0.903509
intron_19_35907762_35908168	0.366256	Esophagus_Gastroesophageal_Junction	0.952305	TYROBP	intron_19_36398664_36399070	ENSG00000011600.12	0.903509
intron_19_48333433_48334008	0.366644	Esophagus_Gastroesophageal_Junction	0.952305	TMEM143	intron_19_48836690_48837265	ENSG00000161558.11	0.902778
intron_19_51581517_51581787	0.366591	Esophagus_Gastroesophageal_Junction	0.952305	ZNF175	intron_19_52084770_52085040	ENSG00000105497.8	0.902878
intron_19_51873706_51877282	0.366009	Esophagus_Gastroesophageal_Junction	0.952305	ZNF577	intron_19_52376959_52380535	ENSG00000161551.15	0.903974
intron_19_56601591_56613812	0.367834	Esophagus_Gastroesophageal_Junction	0.952305	ZNF71	intron_19_57112959_57125180	ENSG00000197951.10	-0.900539
intron_19_56601591_56621268	0.367834	Esophagus_Gastroesophageal_Junction	0.952305	ZNF71	intron_19_57112959_57132636	ENSG00000197951.10	-0.900539
intron_19_57604406_57612503	0.36742	Esophagus_Gastroesophageal_Junction	0.952305	ZNF530	intron_19_58115774_58123871	ENSG00000183647.11	0.901316
intron_1_112674729_112674832	0.3662	Esophagus_Gastroesophageal_Junction	0.952305	MOV10	intron_1_113217351_113217454	ENSG00000155363.19	0.903614
intron_1_112674729_112674848	0.3662	Esophagus_Gastroesophageal_Junction	0.952305	MOV10	intron_1_113217351_113217470	ENSG00000155363.19	-0.903614
intron_1_153760918_153761020	0.365033	Esophagus_Gastroesophageal_Junction	0.952305	INTS3	intron_1_153733394_153733496	ENSG00000143624.14	-0.905817
intron_1_153760918_153761570	0.365033	Esophagus_Gastroesophageal_Junction	0.952305	INTS3	intron_1_153733394_153734046	ENSG00000143624.14	-0.905817
intron_1_154484335_154485943	0.365251	Esophagus_Gastroesophageal_Junction	0.952305	SHE	intron_1_154456811_154458419	ENSG00000169291.10	0.905405
intron_1_156734493_156735725	0.365934	Esophagus_Gastroesophageal_Junction	0.952305	METTL25B	intron_1_156704285_156705517	ENSG00000143303.12	-0.904115
intron_1_15943519_15943599	0.367969	Esophagus_Gastroesophageal_Junction	0.952305	ZBTB17	intron_1_16270014_16270094	ENSG00000116809.12	-0.900285
intron_1_15946316_15946935	0.367969	Esophagus_Gastroesophageal_Junction	0.952305	ZBTB17	intron_1_16272811_16273430	ENSG00000116809.12	-0.900285
intron_1_180936670_180938555	0.367005	Esophagus_Gastroesophageal_Junction	0.952305	KIAA1614	intron_1_180905806_180907691	ENSG00000135835.12	0.902098
intron_1_226939591_226961377	0.366323	Esophagus_Gastroesophageal_Junction	0.952305	ENSG00000288674	intron_1_227127292_227149078	ENSG00000288674.1	0.903382
intron_1_226940399_226961377	0.366323	Esophagus_Gastroesophageal_Junction	0.952305	COQ8A	intron_1_227128100_227149078	ENSG00000163050.18	0.903382
intron_1_31911826_31915895	0.366164	Esophagus_Gastroesophageal_Junction	0.952305	PTP4A2	intron_1_32377427_32381496	ENSG00000184007.22	-0.903683
intron_1_39630308_39631496	0.365559	Esophagus_Gastroesophageal_Junction	0.952305	HEYL	intron_1_40095980_40097168	ENSG00000163909.8	0.904823
intron_1_6825210_6871757	0.364755	Esophagus_Gastroesophageal_Junction	0.952305	CAMTA1	intron_1_6885270_6931817	ENSG00000171735.20	-0.906341
intron_20_24971576_24973645	0.367768	Esophagus_Gastroesophageal_Junction	0.952305	APMAP	intron_20_24952212_24954281	ENSG00000101474.12	-0.900662
intron_20_35713857_35714185	0.367421	Esophagus_Gastroesophageal_Junction	0.952305	RBM39	intron_20_34301779_34302107	ENSG00000131051.24	-0.901315
intron_20_63661943_63662546	0.366872	Esophagus_Gastroesophageal_Junction	0.952305	RTEL1-TNFRSF6B	intron_20_62293296_62293899	ENSG00000026036.23	0.902348
intron_20_63661943_63662546	0.366872	Esophagus_Gastroesophageal_Junction	0.952305	RTEL1	intron_20_62293296_62293899	ENSG00000258366.12	0.902348
intron_21_32700105_32701961	0.366898	Esophagus_Gastroesophageal_Junction	0.952305	SYNJ1	intron_21_34072415_34074271	ENSG00000159082.18	0.902299
intron_21_36057204_36057384	0.364573	Esophagus_Gastroesophageal_Junction	0.952305	SETD4	intron_21_37429502_37429682	ENSG00000185917.14	0.906686
intron_22_19941897_19961199	0.365385	Esophagus_Gastroesophageal_Junction	0.952305	COMT	intron_22_19929420_19948722	ENSG00000093010.15	0.905152
intron_22_30426844_30428462	0.365893	Esophagus_Gastroesophageal_Junction	0.952305	MTFP1	intron_22_30822832_30824449	ENSG00000242114.6	0.904193
intron_22_38116211_38116320	0.366727	Esophagus_Gastroesophageal_Junction	0.952305	PLA2G6	intron_22_38512218_38512327	ENSG00000184381.20	-0.902621
intron_22_40857245_40860678	0.366598	Esophagus_Gastroesophageal_Junction	0.952305	XPNPEP3	intron_22_41253249_41256682	ENSG00000196236.13	0.902864
intron_2_171058197_171061081	0.366644	Esophagus_Gastroesophageal_Junction	0.952305	TLK1	intron_2_171914707_171917591	ENSG00000198586.14	0.902778
intron_2_173918785_173954873	0.365116	Esophagus_Gastroesophageal_Junction	0.952305	SP3	intron_2_174783513_174819601	ENSG00000172845.18	-0.90566
intron_2_196780662_196784857	0.366989	Esophagus_Gastroesophageal_Junction	0.952305	GTF3C3	intron_2_197645386_197649581	ENSG00000119041.11	0.902128
intron_2_24135187_24164198	0.366759	Esophagus_Gastroesophageal_Junction	0.952305	FAM228B	intron_2_24358057_24387068	ENSG00000219626.9	0.902561
intron_2_27085297_27085678	0.366232	Esophagus_Gastroesophageal_Junction	0.952305	EMILIN1	intron_2_27308165_27308546	ENSG00000138080.14	0.903553
intron_2_55252653_55254041	0.367641	Esophagus_Gastroesophageal_Junction	0.952305	MTIF2	intron_2_55479789_55481177	ENSG00000085760.15	0.900901
intron_2_61145196_61157862	0.365407	Esophagus_Gastroesophageal_Junction	0.952305	C2orf74	intron_2_61372331_61384997	ENSG00000237651.8	-0.905109
intron_3_121718501_121719646	0.365352	Esophagus_Gastroesophageal_Junction	0.952305	GOLGB1	intron_3_121437348_121438493	ENSG00000173230.17	-0.905213
intron_3_121718501_121722262	0.365352	Esophagus_Gastroesophageal_Junction	0.952305	GOLGB1	intron_3_121437348_121441109	ENSG00000173230.17	0.905213
intron_3_121719753_121722262	0.365352	Esophagus_Gastroesophageal_Junction	0.952305	GOLGB1	intron_3_121438600_121441109	ENSG00000173230.17	0.905213
intron_3_15601894_15635424	0.366727	Esophagus_Gastroesophageal_Junction	0.952305	BTD	intron_3_15643401_15676931	ENSG00000169814.17	0.902622
intron_3_28331950_28332369	0.364583	Esophagus_Gastroesophageal_Junction	0.952305	AZI2	intron_3_28373441_28373860	ENSG00000163512.14	-0.906667
intron_3_28331954_28332369	0.364583	Esophagus_Gastroesophageal_Junction	0.952305	AZI2	intron_3_28373445_28373860	ENSG00000163512.14	0.906667
intron_3_81649921_81670838	0.367443	Esophagus_Gastroesophageal_Junction	0.952305	GBE1	intron_3_81699072_81719989	ENSG00000114480.13	-0.901274
intron_4_121807622_121809834	0.365043	Esophagus_Gastroesophageal_Junction	0.952305	EXOSC9	intron_4_122728777_122730989	ENSG00000123737.13	0.905797
intron_4_121807622_121809967	0.365043	Esophagus_Gastroesophageal_Junction	0.952305	EXOSC9	intron_4_122728777_122731122	ENSG00000123737.13	0.905797
intron_4_185649656_185652662	0.367448	Esophagus_Gastroesophageal_Junction	0.952305	SORBS2	intron_4_186570810_186573816	ENSG00000154556.20	0.901264
intron_4_2799305_2820614	0.365382	Esophagus_Gastroesophageal_Junction	0.952305	SH3BP2	intron_4_2801032_2822341	ENSG00000087266.17	0.905158
intron_4_42485668_42503450	0.366684	Esophagus_Gastroesophageal_Junction	0.952305	ATP8A1	intron_4_42487685_42505467	ENSG00000124406.17	-0.902703
intron_5_132937193_132963259	0.366553	Esophagus_Gastroesophageal_Junction	0.952305	AFF4	intron_5_132272885_132298951	ENSG00000072364.13	0.90295
intron_5_50668125_50750151	0.365305	Esophagus_Gastroesophageal_Junction	0.952305	PARP8	intron_5_49963959_50045985	ENSG00000151883.19	0.905303
intron_5_55957291_55960402	0.367562	Esophagus_Gastroesophageal_Junction	0.952305	IL6ST	intron_5_55253119_55256230	ENSG00000134352.21	-0.901049
intron_6_135430000_135431208	0.367427	Esophagus_Gastroesophageal_Junction	0.952305	AHI1	intron_6_135751138_135752346	ENSG00000135541.22	0.901304
intron_6_149802369_149810616	0.366673	Esophagus_Gastroesophageal_Junction	0.952305	PCMT1	intron_6_150123505_150131752	ENSG00000120265.21	-0.902724
intron_6_149802416_149810616	0.366673	Esophagus_Gastroesophageal_Junction	0.952305	PCMT1	intron_6_150123552_150131752	ENSG00000120265.21	0.902724
intron_6_42617338_42632552	0.367435	Esophagus_Gastroesophageal_Junction	0.952305	UBR2	intron_6_42585076_42600290	ENSG00000024048.11	-0.901288
intron_6_42617507_42632552	0.367435	Esophagus_Gastroesophageal_Junction	0.952305	UBR2	intron_6_42585245_42600290	ENSG00000024048.11	0.901288
intron_7_100149565_100153400	0.365973	Esophagus_Gastroesophageal_Junction	0.952305	LAMTOR4	intron_7_99747188_99751023	ENSG00000188186.11	0.904043
intron_7_30584808_30585330	0.364954	Esophagus_Gastroesophageal_Junction	0.952305	GARS1-DT	intron_7_30624424_30624946	ENSG00000196295.13	0.905965
intron_7_64982116_65006541	0.36812	Esophagus_Gastroesophageal_Junction	0.952305	ZNF117	intron_7_64442494_64466919	ENSG00000152926.16	0.9
intron_7_77287577_77292952	0.367783	Esophagus_Gastroesophageal_Junction	0.952305	CCDC146	intron_7_76916894_76922269	ENSG00000135205.15	-0.900633
intron_8_143375668_143376525	0.366988	Esophagus_Gastroesophageal_Junction	0.952305	RHPN1	intron_8_144457838_144458695	ENSG00000158106.14	-0.902129
intron_8_38246300_38247713	0.367502	Esophagus_Gastroesophageal_Junction	0.952305	DDHD2	intron_8_38103818_38105231	ENSG00000085788.14	-0.901163
intron_8_91063746_91069579	0.365138	Esophagus_Gastroesophageal_Junction	0.952305	OTUD6B-AS1	intron_8_92075974_92081807	ENSG00000253738.3	-0.905618
intron_9_36083562_36087694	0.364622	Esophagus_Gastroesophageal_Junction	0.952305	RECK	intron_9_36083559_36087691	ENSG00000122707.12	0.906593
intron_9_693786_710804	0.36812	Esophagus_Gastroesophageal_Junction	0.952305	KANK1	intron_9_693786_710804	ENSG00000107104.21	0.9
intron_9_96972948_97013259	0.366153	Esophagus_Gastroesophageal_Junction	0.952305	MFSD14CP	intron_9_99735230_99775541	ENSG00000290770.1	0.903704
intron_9_96972948_97013259	0.366153	Esophagus_Gastroesophageal_Junction	0.952305	MFSD14CP	intron_9_99735230_99775541	ENSG00000196312.16	0.903704
intron_15_78540835_78541905	0.339808	Pituitary	0.952306	PSMA4	intron_15_78833177_78834247	ENSG00000041357.16	-0.954545
intron_17_75991623_76000141	0.339333	Minor_Salivary_Gland	0.952306	TEN1-CDK3	intron_17_73987704_73996222	ENSG00000261408.7	-0.955485
intron_17_75991623_76000141	0.339333	Minor_Salivary_Gland	0.952306	TEN1	intron_17_73987704_73996222	ENSG00000257949.7	-0.955485
intron_1_171110997_171114007	0.339297	Minor_Salivary_Gland	0.952306	FMO3	intron_1_171080138_171083147	ENSG00000007933.13	-0.955556
intron_6_7301572_7303550	0.339356	Minor_Salivary_Gland	0.952306	SSR1	intron_6_7301805_7303783	ENSG00000124783.14	-0.955438
intron_8_37839083_37839499	0.339326	Minor_Salivary_Gland	0.952306	ADGRA2	intron_8_37696601_37697017	ENSG00000020181.18	0.955497
intron_10_79394440_79432558	0.354844	Nerve_Tibial	0.952309	ZCCHC24	intron_10_81154196_81192314	ENSG00000165424.7	-0.925234
intron_11_64925028_64925848	0.35494	Nerve_Tibial	0.952309	PPP2R5B	intron_11_64692500_64693320	ENSG00000068971.14	-0.925049
intron_12_89349561_89351640	0.354689	Nerve_Tibial	0.952309	DUSP6	intron_12_89743338_89745417	ENSG00000139318.8	-0.925532
intron_12_95521202_95524680	0.354888	Nerve_Tibial	0.952309	USP44	intron_12_95914978_95918456	ENSG00000136014.12	0.92515
intron_16_68356797_68357054	0.354733	Nerve_Tibial	0.952309	PRMT7	intron_16_68390700_68390957	ENSG00000132600.18	-0.925448
intron_16_71288937_71289136	0.354689	Nerve_Tibial	0.952309	CMTR2	intron_16_71322840_71323039	ENSG00000180917.18	-0.925532
intron_17_42137878_42154893	0.354966	Nerve_Tibial	0.952309	RAB5C	intron_17_40289896_40306911	ENSG00000108774.15	-0.925
intron_1_112960575_112968035	0.354928	Nerve_Tibial	0.952309	SLC16A1-AS1	intron_1_113503197_113510657	ENSG00000226419.8	0.925072
intron_1_32817689_32818525	0.354816	Nerve_Tibial	0.952309	S100PBP	intron_1_33283290_33284126	ENSG00000116497.18	0.925287
intron_1_32817689_32825313	0.354816	Nerve_Tibial	0.952309	S100PBP	intron_1_33283290_33290914	ENSG00000116497.18	0.925287
intron_20_10652598_10656398	0.354804	Nerve_Tibial	0.952309	JAG1	intron_20_10633246_10637046	ENSG00000101384.12	0.925311
intron_22_19434894_19435638	0.354966	Nerve_Tibial	0.952309	MRPL40	intron_22_19422417_19423161	ENSG00000185608.9	-0.925
intron_4_184697803_184700820	0.354615	Nerve_Tibial	0.952309	CENPU	intron_4_185618957_185621974	ENSG00000151725.12	0.925676
intron_4_98885061_98886454	0.354724	Nerve_Tibial	0.952309	EIF4E	intron_4_99806212_99807605	ENSG00000151247.13	0.925466
intron_8_132572480_132578408	0.354772	Nerve_Tibial	0.952309	DNAAF11	intron_8_133584728_133590655	ENSG00000129295.10	0.925373
intron_14_73946605_73949973	0.390951	Prostate	0.95231	FAM161B	intron_14_74413308_74416676	ENSG00000156050.10	0.857895
intron_16_67664062_67666071	0.390756	Prostate	0.95231	ENKD1	intron_16_67697965_67699974	ENSG00000124074.12	0.858248
intron_17_76274243_76275819	0.390833	Prostate	0.95231	QRICH2	intron_17_74270324_74271900	ENSG00000129646.16	0.858108
intron_17_76274260_76275819	0.390833	Prostate	0.95231	QRICH2	intron_17_74270341_74271900	ENSG00000129646.16	-0.858108
intron_19_3546168_3547272	0.391032	Prostate	0.95231	MFSD12	intron_19_3546166_3547270	ENSG00000161091.14	-0.857748
intron_19_889807_890137	0.390899	Prostate	0.95231	MED16	intron_19_889807_890137	ENSG00000175221.16	0.857988
intron_1_109620278_109625662	0.391024	Prostate	0.95231	AMPD2	intron_1_110162900_110168284	ENSG00000116337.20	-0.857762
intron_2_230388633_230389919	0.390806	Prostate	0.95231	SP140L	intron_2_231253348_231254634	ENSG00000185404.17	0.858156
intron_3_10065979_10067209	0.390979	Prostate	0.95231	FANCD2	intron_3_10107663_10108893	ENSG00000144554.13	0.857843
intron_3_121668158_121668314	0.390992	Prostate	0.95231	GOLGB1	intron_3_121387005_121387161	ENSG00000173230.17	0.85782
intron_3_121668508_121669212	0.390992	Prostate	0.95231	GOLGB1	intron_3_121387355_121388059	ENSG00000173230.17	0.85782
intron_6_125248383_125253717	0.390974	Prostate	0.95231	TPD52L1	intron_6_125569529_125574863	ENSG00000111907.21	0.857852
intron_6_46671228_46676647	0.390879	Prostate	0.95231	SLC25A27	intron_6_46638965_46644384	ENSG00000153291.16	0.858025
intron_10_5758992_5761290	0.328383	Thyroid	0.952311	TASOR2	intron_10_5800955_5803253	ENSG00000108021.22	-0.977376
intron_12_123956444_123972529	0.328276	Thyroid	0.952311	CCDC92	intron_12_124440991_124457076	ENSG00000119242.9	0.977593
intron_14_75038412_75039911	0.328103	Thyroid	0.952311	MLH3	intron_14_75505115_75506614	ENSG00000119684.16	-0.977941
intron_15_90903432_90903682	0.328383	Thyroid	0.952311	MAN2A2	intron_15_91446662_91446912	ENSG00000196547.15	0.977376
intron_16_58547296_58547566	0.328184	Thyroid	0.952311	CNOT1	intron_16_58581200_58581470	ENSG00000125107.19	0.977778
intron_16_58547682_58549719	0.328184	Thyroid	0.952311	CNOT1	intron_16_58581586_58583623	ENSG00000125107.19	-0.977778
intron_17_36511455_36513429	0.328024	Thyroid	0.952311	MYO19	intron_17_34867294_34869272	ENSG00000278259.5	-0.978102
intron_17_66183307_66191997	0.328215	Thyroid	0.952311	CEP112	intron_17_64179425_64188115	ENSG00000154240.18	-0.977716
intron_18_26292381_26293426	0.328406	Thyroid	0.952311	TAF4B	intron_18_23872345_23873390	ENSG00000141384.13	0.97733
intron_18_68716594_68734734	0.328383	Thyroid	0.952311	CCDC102B	intron_18_66383831_66401971	ENSG00000150636.17	-0.977376
intron_18_79486630_79527528	0.328203	Thyroid	0.952311	NFATC1	intron_18_77246630_77287528	ENSG00000131196.18	0.97774
intron_19_10996380_10996494	0.328388	Thyroid	0.952311	SMARCA4	intron_19_11107056_11107170	ENSG00000127616.21	-0.977366
intron_22_20401372_20405377	0.328103	Thyroid	0.952311	ZNF74	intron_22_20755662_20759667	ENSG00000185252.19	0.977941
intron_3_4652218_4653842	0.328305	Thyroid	0.952311	ITPR1	intron_3_4693902_4695526	ENSG00000150995.21	-0.977533
intron_7_140027406_140028613	0.328308	Thyroid	0.952311	PARP12	intron_7_139727206_139728413	ENSG00000059378.13	0.977528
intron_7_140352181_140355668	0.328024	Thyroid	0.952311	SLC37A3	intron_7_140051981_140055468	ENSG00000157800.18	0.978102
intron_7_4785684_4786250	0.328248	Thyroid	0.952311	AP5Z1	intron_7_4825315_4825881	ENSG00000242802.9	0.977649
intron_22_50313108_50313446	0.39236	Adrenal_Gland	0.952315	DENND6B	intron_22_50751537_50751875	ENSG00000205593.12	0.855346
intron_5_96740118_96740745	0.392405	Adrenal_Gland	0.952315	CAST	intron_5_96075822_96076449	ENSG00000153113.24	0.855263
intron_5_96740118_96741266	0.392405	Adrenal_Gland	0.952315	CAST	intron_5_96075822_96076970	ENSG00000153113.24	-0.855263
intron_5_96740783_96741266	0.392405	Adrenal_Gland	0.952315	CAST	intron_5_96076487_96076970	ENSG00000153113.24	0.855263
intron_15_40026089_40029406	0.273079	Brain_Spinal_cord_cervical_c-1	0.952316	EIF2AK4	intron_15_40318290_40321607	ENSG00000128829.12	1.096
intron_4_991940_1000612	0.27306	Brain_Spinal_cord_cervical_c-1	0.952316	IDUA	intron_4_985728_994400	ENSG00000127415.13	-1.09604
intron_4_992230_1000612	0.27306	Brain_Spinal_cord_cervical_c-1	0.952316	IDUA	intron_4_986018_994400	ENSG00000127415.13	1.09604
intron_10_127061776_127106231	0.421912	Brain_Putamen_basal_ganglia	0.952322	DOCK1	intron_10_128860040_128904495	ENSG00000150760.13	0.803109
intron_11_120225795_120226816	0.422089	Brain_Putamen_basal_ganglia	0.952322	OAF	intron_11_120096504_120097525	ENSG00000184232.9	-0.802803
intron_11_770903_770993	0.422282	Brain_Putamen_basal_ganglia	0.952322	GATD1	intron_11_770903_770993	ENSG00000177225.17	0.802469
intron_11_772521_774008	0.422282	Brain_Putamen_basal_ganglia	0.952322	GATD1	intron_11_772521_774008	ENSG00000177225.17	-0.802469
intron_12_68759239_68760040	0.421864	Brain_Putamen_basal_ganglia	0.952322	SLC35E3	intron_12_69153019_69153820	ENSG00000175782.11	0.803191
intron_15_77477630_77478295	0.42199	Brain_Putamen_basal_ganglia	0.952322	HMG20A	intron_15_77769972_77770637	ENSG00000140382.15	-0.802974
intron_16_979110_979601	0.422179	Brain_Putamen_basal_ganglia	0.952322	CEROX1	intron_16_1029110_1029601	ENSG00000260807.7	0.802647
intron_19_39831968_39834023	0.421957	Brain_Putamen_basal_ganglia	0.952322	DYRK1B	intron_19_40322608_40324663	ENSG00000105204.14	0.80303
intron_3_126068246_126084093	0.422294	Brain_Putamen_basal_ganglia	0.952322	SLC41A3	intron_3_125787089_125802936	ENSG00000114544.17	0.802448
intron_5_65662150_65664237	0.422081	Brain_Putamen_basal_ganglia	0.952322	TRAPPC13	intron_5_64957977_64960064	ENSG00000113597.18	0.802817
intron_7_128578033_128578890	0.422188	Brain_Putamen_basal_ganglia	0.952322	ENSG00000280828	intron_7_128218087_128218944	ENSG00000280828.1	-0.802632
intron_7_130116666_130120749	0.421791	Brain_Putamen_basal_ganglia	0.952322	KLHDC10	intron_7_129756506_129760589	ENSG00000128607.14	-0.803318
intron_8_19818473_19819573	0.421787	Brain_Putamen_basal_ganglia	0.952322	INTS10	intron_8_19675984_19677084	ENSG00000104613.12	0.803324
intron_9_121479334_121499650	0.422136	Brain_Putamen_basal_ganglia	0.952322	GGTA1	intron_9_124241612_124261929	ENSG00000204136.12	-0.802721
intron_10_114491878_114526660	0.428282	Liver	0.952324	ABLIM1	intron_10_116251637_116286419	ENSG00000099204.22	-0.792135
intron_10_114491878_114545005	0.428282	Liver	0.952324	ABLIM1	intron_10_116251637_116304764	ENSG00000099204.22	0.792135
intron_11_64287946_64288065	0.428415	Liver	0.952324	GPR137	intron_11_64055418_64055537	ENSG00000173264.15	-0.791907
intron_11_64287946_64288340	0.428415	Liver	0.952324	GPR137	intron_11_64055418_64055812	ENSG00000173264.15	0.791907
intron_11_64288214_64288340	0.428415	Liver	0.952324	GPR137	intron_11_64055686_64055812	ENSG00000173264.15	-0.791907
intron_12_104135532_104137376	0.427642	Liver	0.952324	NFYB	intron_12_104529310_104531154	ENSG00000120837.8	0.793233
intron_12_109565176_109568770	0.428392	Liver	0.952324	MMAB	intron_12_110002981_110006575	ENSG00000139428.12	-0.791946
intron_12_57529329_57529611	0.427231	Liver	0.952324	MBD6	intron_12_57923112_57923394	ENSG00000166987.15	-0.793939
intron_12_57529674_57529934	0.427231	Liver	0.952324	MBD6	intron_12_57923457_57923717	ENSG00000166987.15	-0.793939
intron_15_66984234_66985442	0.427127	Liver	0.952324	ENSG00000259347	intron_15_67276572_67277780	ENSG00000259347.9	0.794118
intron_15_89805217_89805321	0.428292	Liver	0.952324	ANPEP	intron_15_90348448_90348552	ENSG00000166825.15	-0.792118
intron_16_4007558_4113750	0.427926	Liver	0.952324	ADCY9	intron_16_4057559_4163751	ENSG00000162104.10	-0.792746
intron_19_7168094_7170537	0.428518	Liver	0.952324	INSR	intron_19_7168105_7170548	ENSG00000171105.14	0.79173
intron_19_7621297_7622331	0.427914	Liver	0.952324	XAB2	intron_19_7686183_7687217	ENSG00000076924.12	-0.792766
intron_1_156335888_156337079	0.428392	Liver	0.952324	CCT3	intron_1_156305679_156306870	ENSG00000163468.15	-0.791946
intron_1_156335888_156338154	0.428392	Liver	0.952324	CCT3	intron_1_156305679_156307945	ENSG00000163468.15	0.791946
intron_1_198297240_198319412	0.428555	Liver	0.952324	NEK7	intron_1_198266370_198288542	ENSG00000151414.15	-0.791667
intron_1_20069032_20070294	0.427446	Liver	0.952324	PLA2G5	intron_1_20395525_20396787	ENSG00000127472.11	-0.793569
intron_1_219179246_219193082	0.427127	Liver	0.952324	LYPLAL1	intron_1_219352588_219366424	ENSG00000143353.12	0.794118
intron_1_27883043_27885295	0.42772	Liver	0.952324	THEMIS2	intron_1_28209554_28211806	ENSG00000130775.16	0.7931
intron_1_84650527_84651883	0.427458	Liver	0.952324	SSX2IP	intron_1_85116210_85117566	ENSG00000117155.17	-0.793548
intron_22_43168159_43168774	0.427584	Liver	0.952324	TTLL12	intron_22_43564165_43564780	ENSG00000100304.13	0.793333
intron_2_130356200_130369133	0.428555	Liver	0.952324	PTPN18	intron_2_131113773_131126706	ENSG00000072135.13	-0.791667
intron_4_57025537_57030204	0.427748	Liver	0.952324	POLR2B	intron_4_57891703_57896370	ENSG00000047315.17	0.793051
intron_5_79613075_79619612	0.427357	Liver	0.952324	TENT2	intron_5_78908898_78915435	ENSG00000164329.14	0.793722
intron_7_128574791_128578890	0.428445	Liver	0.952324	ENSG00000242588	intron_7_128214845_128218944	ENSG00000242588.7	-0.791855
intron_8_22630578_22636525	0.427184	Liver	0.952324	BIN3	intron_8_22488091_22494038	ENSG00000147439.14	-0.79402
intron_8_54062324_54063328	0.427341	Liver	0.952324	LYPLA1	intron_8_54974884_54975888	ENSG00000120992.18	-0.79375
intron_9_12776027_12777200	0.427621	Liver	0.952324	LURAP1L	intron_9_12776026_12777199	ENSG00000153714.6	-0.793269
intron_4_159343404_159344036	0.359183	Colon_Transverse	0.952328	RAPGEF2	intron_4_160264556_160265188	ENSG00000109756.10	0.916923
intron_17_75891878_75892011	0.374113	Stomach	0.952328	TRIM65	intron_17_73887959_73888092	ENSG00000141569.12	0.888795
intron_2_130154482_130155096	0.356827	Pancreas	0.952331	SMPD4	intron_2_130912055_130912669	ENSG00000136699.20	-0.921429
intron_7_95411743_95412312	0.356827	Pancreas	0.952331	PON2	intron_7_95041055_95041624	ENSG00000105854.13	0.921429
intron_7_95411779_95412312	0.356827	Pancreas	0.952331	PON2	intron_7_95041091_95041624	ENSG00000105854.13	-0.921429
intron_8_52624787_52628032	0.356754	Pancreas	0.952331	RB1CC1	intron_8_53537347_53540592	ENSG00000023287.13	-0.921569
intron_8_52624787_52628041	0.356754	Pancreas	0.952331	RB1CC1	intron_8_53537347_53540601	ENSG00000023287.13	0.921569
intron_22_31283288_31289315	0.273163	Brain_Spinal_cord_cervical_c-1	0.952334	PIK3IP1	intron_22_31679274_31685301	ENSG00000100100.13	-1.09581
intron_6_28327533_28329303	0.273212	Brain_Spinal_cord_cervical_c-1	0.952334	ZSCAN31	intron_6_28295310_28297080	ENSG00000235109.8	1.0957
intron_14_64948733_64950325	0.402969	Brain_Cerebellum	0.952335	RAB15	intron_14_65415451_65417043	ENSG00000139998.16	0.836331
intron_3_195345317_195381009	0.40295	Brain_Cerebellum	0.952335	ACAP2	intron_3_195066046_195101738	ENSG00000114331.16	0.836364
intron_7_139279360_139282005	0.402996	Brain_Cerebellum	0.952335	UBN2	intron_7_138964106_138966751	ENSG00000157741.15	-0.836283
intron_7_99452440_99454044	0.403004	Brain_Cerebellum	0.952335	CPSF4	intron_7_99050063_99051667	ENSG00000160917.15	0.836268
intron_10_32901635_32906465	0.394429	Adipose_Subcutaneous	0.952336	ITGB1	intron_10_33190563_33195393	ENSG00000150093.20	-0.851613
intron_11_230552_232983	0.394664	Adipose_Subcutaneous	0.952336	SIRT3	intron_11_230552_232983	ENSG00000142082.15	0.85119
intron_11_230641_232983	0.394664	Adipose_Subcutaneous	0.952336	SIRT3	intron_11_230641_232983	ENSG00000142082.15	0.85119
intron_11_230706_232983	0.394664	Adipose_Subcutaneous	0.952336	SIRT3	intron_11_230706_232983	ENSG00000142082.15	0.85119
intron_12_96295122_96297270	0.394296	Adipose_Subcutaneous	0.952336	CDK17	intron_12_96688900_96691048	ENSG00000059758.8	0.851852
intron_14_105175987_105176534	0.394734	Adipose_Subcutaneous	0.952336	NUDT14	intron_14_105642324_105642871	ENSG00000183828.15	-0.851064
intron_14_76178042_76178208	0.394531	Adipose_Subcutaneous	0.952336	GPATCH2L	intron_14_76644385_76644551	ENSG00000089916.18	-0.85143
intron_17_48027789_48028472	0.394479	Adipose_Subcutaneous	0.952336	COPZ2	intron_17_46105155_46105838	ENSG00000005243.10	0.851523
intron_18_79096649_79110355	0.394374	Adipose_Subcutaneous	0.952336	ATP9B	intron_18_76856649_76870355	ENSG00000166377.21	0.851711
intron_19_16952200_16957853	0.394429	Adipose_Subcutaneous	0.952336	CPAMD8	intron_19_17063010_17068663	ENSG00000160111.15	0.851613
intron_19_35060512_35060627	0.394457	Adipose_Subcutaneous	0.952336	HPN	intron_19_35551416_35551531	ENSG00000105707.15	-0.851562
intron_19_40458545_40465610	0.394501	Adipose_Subcutaneous	0.952336	BLVRB	intron_19_40964452_40971517	ENSG00000090013.11	-0.851482
intron_1_232515608_232574174	0.394286	Adipose_Subcutaneous	0.952336	SIPA1L2	intron_1_232651354_232709920	ENSG00000116991.12	-0.851871
intron_1_36423466_36431802	0.394544	Adipose_Subcutaneous	0.952336	OSCP1	intron_1_36889067_36897403	ENSG00000116885.18	-0.851406
intron_1_37882918_37885638	0.394201	Adipose_Subcutaneous	0.952336	INPP5B	intron_1_38348590_38351310	ENSG00000204084.13	0.852024
intron_20_43605073_43613850	0.394191	Adipose_Subcutaneous	0.952336	IFT52	intron_20_42233713_42242490	ENSG00000101052.13	-0.852041
intron_22_37510421_37515973	0.394377	Adipose_Subcutaneous	0.952336	CARD10	intron_22_37906428_37911980	ENSG00000100065.15	0.851706
intron_2_169697531_169700946	0.394734	Adipose_Subcutaneous	0.952336	PHOSPHO2	intron_2_170554041_170557456	ENSG00000144362.12	0.851064
intron_4_113755090_113759320	0.394437	Adipose_Subcutaneous	0.952336	CAMK2D	intron_4_114676246_114680476	ENSG00000145349.20	0.851599
intron_5_150118852_150119467	0.394734	Adipose_Subcutaneous	0.952336	PDGFRB	intron_5_149498415_149499030	ENSG00000113721.14	-0.851064
intron_6_109348547_109354848	0.394734	Adipose_Subcutaneous	0.952336	CCDC162P	intron_6_109669750_109676051	ENSG00000203799.14	0.851064
intron_6_109352914_109354848	0.394734	Adipose_Subcutaneous	0.952336	CCDC162P	intron_6_109674117_109676051	ENSG00000203799.14	-0.851064
intron_7_18585522_18590336	0.394246	Adipose_Subcutaneous	0.952336	HDAC9	intron_7_18625145_18629959	ENSG00000048052.25	-0.851942
intron_7_30550781_30551318	0.394188	Adipose_Subcutaneous	0.952336	GARS1-DT	intron_7_30590397_30590934	ENSG00000196295.13	0.852047
intron_8_90001561_90005448	0.394152	Adipose_Subcutaneous	0.952336	DECR1	intron_8_91013789_91017676	ENSG00000104325.7	-0.852113
intron_8_90001561_90018909	0.393991	Adipose_Subcutaneous	0.952336	DECR1	intron_8_91013789_91031137	ENSG00000104325.7	0.852401
intron_12_123613252_123615185	0.355027	Uterus	0.952341	DDX55	intron_12_124097799_124099732	ENSG00000111364.16	0.924883
intron_18_57731829_57802998	0.328471	Thyroid	0.952346	ATP8B1	intron_18_55399061_55470230	ENSG00000081923.15	0.977199
intron_19_7555075_7555249	0.328445	Thyroid	0.952346	PNPLA6	intron_19_7619961_7620135	ENSG00000032444.17	-0.977252
intron_14_24065750_24066398	0.428704	Liver	0.952348	CARMIL3	intron_14_24534959_24535607	ENSG00000186648.15	0.791411
intron_14_73065093_73071627	0.428693	Liver	0.952348	RBM25	intron_14_73531801_73538335	ENSG00000119707.14	0.79143
intron_19_14440329_14441143	0.42867	Liver	0.952348	PKN1	intron_19_14551141_14551955	ENSG00000123143.13	0.791469
intron_10_32048551_32055848	0.35429	Adipose_Visceral_Omentum	0.952348	KIF5B	intron_10_32337479_32344776	ENSG00000170759.11	0.926301
intron_10_68483588_68487144	0.354772	Adipose_Visceral_Omentum	0.952348	SLC25A16	intron_10_70243345_70246901	ENSG00000122912.15	0.925373
intron_10_79394440_79432558	0.354844	Adipose_Visceral_Omentum	0.952348	ZCCHC24	intron_10_81154196_81192314	ENSG00000165424.7	-0.925234
intron_11_64925028_64925471	0.35494	Adipose_Visceral_Omentum	0.952348	PPP2R5B	intron_11_64692500_64692943	ENSG00000068971.14	0.925049
intron_11_64925028_64925848	0.35494	Adipose_Visceral_Omentum	0.952348	PPP2R5B	intron_11_64692500_64693320	ENSG00000068971.14	-0.925049
intron_11_74848462_74862981	0.355414	Adipose_Visceral_Omentum	0.952348	XRRA1	intron_11_74559507_74574026	ENSG00000166435.17	0.924138
intron_12_120103949_120108417	0.355683	Adipose_Visceral_Omentum	0.952348	RAB35	intron_12_120541753_120546221	ENSG00000111737.12	-0.923623
intron_12_120579597_120579774	0.354431	Adipose_Visceral_Omentum	0.952348	POP5	intron_12_121017400_121017577	ENSG00000167272.11	-0.926029
intron_12_132148106_132148609	0.355748	Adipose_Visceral_Omentum	0.952348	NOC4L	intron_12_132632651_132633154	ENSG00000184967.7	-0.923497
intron_12_132582266_132582971	0.35455	Adipose_Visceral_Omentum	0.952348	FBRSL1	intron_12_133158852_133159557	ENSG00000112787.14	0.925799
intron_12_14475968_14478317	0.354484	Adipose_Visceral_Omentum	0.952348	ATF7IP	intron_12_14628902_14631251	ENSG00000171681.13	-0.925926
intron_12_49008599_49013062	0.355286	Adipose_Visceral_Omentum	0.952348	PRKAG1	intron_12_49402382_49406845	ENSG00000181929.13	0.924385
intron_12_51049185_51056350	0.355424	Adipose_Visceral_Omentum	0.952348	LETMD1	intron_12_51442968_51450133	ENSG00000050426.16	-0.924119
intron_12_89349561_89351640	0.354689	Adipose_Visceral_Omentum	0.952348	DUSP6	intron_12_89743338_89745417	ENSG00000139318.8	-0.925532
intron_12_95521202_95524680	0.354888	Adipose_Visceral_Omentum	0.952348	USP44	intron_12_95914978_95918456	ENSG00000136014.12	0.92515
intron_15_55234956_55270165	0.355255	Adipose_Visceral_Omentum	0.952348	RAB27A	intron_15_55527154_55562363	ENSG00000069974.17	0.924444
intron_15_63537156_63553715	0.355737	Adipose_Visceral_Omentum	0.952348	USP3	intron_15_63829355_63845914	ENSG00000140455.17	-0.923518
intron_15_96121971_96125985	0.355202	Adipose_Visceral_Omentum	0.952348	NR2F2-AS1	intron_15_96665200_96669214	ENSG00000247809.11	0.924546
intron_16_56839069_56839521	0.35556	Adipose_Visceral_Omentum	0.952348	NUP93	intron_16_56872981_56873433	ENSG00000102900.13	-0.923858
intron_16_71288937_71289136	0.354689	Adipose_Visceral_Omentum	0.952348	CMTR2	intron_16_71322840_71323039	ENSG00000180917.18	-0.925532
intron_17_42137878_42154893	0.354966	Adipose_Visceral_Omentum	0.952348	RAB5C	intron_17_40289896_40306911	ENSG00000108774.15	-0.925
intron_18_47046527_47052880	0.354542	Adipose_Visceral_Omentum	0.952348	KATNAL2	intron_18_44572898_44579251	ENSG00000167216.19	-0.925816
intron_19_10919680_10919877	0.355486	Adipose_Visceral_Omentum	0.952348	CARM1	intron_19_11030356_11030553	ENSG00000142453.12	-0.924
intron_19_11402706_11405147	0.355775	Adipose_Visceral_Omentum	0.952348	RGL3	intron_19_11513382_11515823	ENSG00000205517.13	-0.923445
intron_19_20024376_20039343	0.355193	Adipose_Visceral_Omentum	0.952348	ZNF682	intron_19_20135185_20150152	ENSG00000197124.12	-0.924563
intron_19_38942751_38944969	0.355211	Adipose_Visceral_Omentum	0.952348	ENSG00000269547	intron_19_39433391_39435609	ENSG00000269547.1	-0.924528
intron_19_38942751_38944969	0.355211	Adipose_Visceral_Omentum	0.952348	FBXO17	intron_19_39433391_39435609	ENSG00000269190.6	-0.924528
intron_19_48470669_48472325	0.355491	Adipose_Visceral_Omentum	0.952348	CYTH2	intron_19_48973926_48975582	ENSG00000105443.17	-0.92399
intron_19_48470669_48472325	0.355491	Adipose_Visceral_Omentum	0.952348	ENSG00000268465	intron_19_48973926_48975582	ENSG00000268465.1	-0.92399
intron_19_6452479_6453981	0.355166	Adipose_Visceral_Omentum	0.952348	SLC25A23	intron_19_6452490_6453992	ENSG00000125648.15	0.924615
intron_1_19623583_19626387	0.354966	Adipose_Visceral_Omentum	0.952348	MICOS10-NBL1	intron_1_19950077_19952881	ENSG00000270136.6	-0.925
intron_1_19623583_19626387	0.354966	Adipose_Visceral_Omentum	0.952348	MICOS10	intron_1_19950077_19952881	ENSG00000173436.15	-0.925
intron_1_954523_955923	0.354993	Adipose_Visceral_Omentum	0.952348	NOC2L	intron_1_889903_891303	ENSG00000188976.11	-0.924948
intron_20_3912634_3916927	0.355532	Adipose_Visceral_Omentum	0.952348	PANK2	intron_20_3893281_3897574	ENSG00000125779.24	0.923913
intron_22_19444390_19447378	0.354966	Adipose_Visceral_Omentum	0.952348	C22orf39	intron_22_19431913_19434901	ENSG00000242259.9	-0.925
intron_2_10396920_10419734	0.355348	Adipose_Visceral_Omentum	0.952348	HPCAL1	intron_2_10537046_10559860	ENSG00000115756.13	-0.924266
intron_2_10408734_10419734	0.354764	Adipose_Visceral_Omentum	0.952348	HPCAL1	intron_2_10548860_10559860	ENSG00000115756.13	0.925388
intron_2_232550744_232556416	0.355766	Adipose_Visceral_Omentum	0.952348	EIF4E2	intron_2_233415454_233421126	ENSG00000135930.15	-0.923462
intron_3_113294038_113294687	0.355731	Adipose_Visceral_Omentum	0.952348	CFAP44	intron_3_113012885_113013534	ENSG00000206530.11	0.923529
intron_4_184697803_184702089	0.354615	Adipose_Visceral_Omentum	0.952348	CENPU	intron_4_185618957_185623243	ENSG00000151725.12	-0.925676
intron_4_98885061_98886454	0.354724	Adipose_Visceral_Omentum	0.952348	EIF4E	intron_4_99806212_99807605	ENSG00000151247.13	0.925466
intron_5_169747504_169759705	0.355033	Adipose_Visceral_Omentum	0.952348	DOCK2	intron_5_169174508_169186709	ENSG00000134516.20	-0.92487
intron_5_179616218_179616899	0.355712	Adipose_Visceral_Omentum	0.952348	HNRNPH1	intron_5_179043219_179043900	ENSG00000169045.18	0.923567
intron_6_152994676_152995136	0.355026	Adipose_Visceral_Omentum	0.952348	MTRF1L	intron_6_153315811_153316271	ENSG00000112031.16	0.924884
intron_6_152995294_152998550	0.35515	Adipose_Visceral_Omentum	0.952348	MTRF1L	intron_6_153316429_153319685	ENSG00000112031.16	0.924647
intron_6_53291963_53295642	0.355375	Adipose_Visceral_Omentum	0.952348	ELOVL5	intron_6_53156761_53160440	ENSG00000012660.14	-0.924214
intron_7_100854378_100854620	0.355712	Adipose_Visceral_Omentum	0.952348	SLC12A9	intron_7_100452000_100452242	ENSG00000146828.18	0.923567
intron_7_30579314_30585330	0.354771	Adipose_Visceral_Omentum	0.952348	GARS1-DT	intron_7_30618930_30624946	ENSG00000196295.13	0.925375
intron_8_123768774_123774080	0.35456	Adipose_Visceral_Omentum	0.952348	FAM91A1	intron_8_124781014_124786320	ENSG00000176853.16	-0.925781
intron_9_98213218_98220833	0.355781	Adipose_Visceral_Omentum	0.952348	TBC1D2	intron_9_100975500_100983115	ENSG00000095383.20	-0.923434
intron_8_33507321_33509746	0.43637	smultixcan	0.952359	TTI2	intron_8_33364839_33367264	ENSG00000129696.13	0.397111
intron_15_96326352_96334076	0.370085	Brain_Cortex	0.952359	NR2F2	intron_15_96869581_96877305	ENSG00000185551.15	0.896313
intron_19_45854507_45863058	0.369988	Brain_Cortex	0.952359	SYMPK	intron_19_46357765_46366316	ENSG00000125755.19	0.896497
intron_19_6373557_6374203	0.370032	Brain_Cortex	0.952359	ALKBH7	intron_19_6373568_6374214	ENSG00000125652.8	-0.896414
intron_1_41028319_41028584	0.37007	Brain_Cortex	0.952359	SCMH1	intron_1_41493991_41494256	ENSG00000010803.17	0.896341
intron_7_94618956_94623325	0.37007	Brain_Cortex	0.952359	SGCE	intron_7_94248268_94252637	ENSG00000127990.19	-0.896341
intron_9_6534179_6534708	0.369958	Brain_Cortex	0.952359	GLDC	intron_9_6534179_6534708	ENSG00000178445.10	0.896552
intron_10_27029356_27033225	0.386586	Esophagus_Muscularis	0.95236	ANKRD26	intron_10_27318285_27322154	ENSG00000107890.17	0.865826
intron_10_34360259_34372498	0.386227	Esophagus_Muscularis	0.95236	PARD3	intron_10_34649187_34661426	ENSG00000148498.17	0.86648
intron_12_132690376_132704619	0.385995	Esophagus_Muscularis	0.95236	PXMP2	intron_12_133266962_133281205	ENSG00000176894.10	-0.866903
intron_12_47798652_47798785	0.386284	Esophagus_Muscularis	0.95236	HDAC7	intron_12_48192435_48192568	ENSG00000061273.18	0.866375
intron_16_27210621_27213585	0.386087	Esophagus_Muscularis	0.95236	KDM8	intron_16_27221942_27224906	ENSG00000155666.12	-0.866735
intron_16_58521317_58523370	0.385993	Esophagus_Muscularis	0.95236	CNOT1	intron_16_58555221_58557274	ENSG00000125107.19	-0.866906
intron_17_4070924_4072608	0.386544	Esophagus_Muscularis	0.95236	ZZEF1	intron_17_3974218_3975902	ENSG00000074755.15	0.865901
intron_19_22181586_22193016	0.386382	Esophagus_Muscularis	0.95236	ZNF676	intron_19_22364388_22375818	ENSG00000196109.9	0.866197
intron_19_22196726_22215632	0.386382	Esophagus_Muscularis	0.95236	ZNF676	intron_19_22379528_22398434	ENSG00000196109.9	0.866197
intron_19_49355206_49355312	0.386615	Esophagus_Muscularis	0.95236	TEAD2	intron_19_49858463_49858569	ENSG00000074219.14	0.865772
intron_1_1839238_1852570	0.386354	Esophagus_Muscularis	0.95236	GNB1	intron_1_1770677_1784009	ENSG00000078369.19	-0.866248
intron_1_41152741_41159725	0.38657	Esophagus_Muscularis	0.95236	SCMH1	intron_1_41618413_41625397	ENSG00000010803.17	0.865854
intron_20_50894512_50902017	0.386	Esophagus_Muscularis	0.95236	ADNP	intron_20_49511049_49518554	ENSG00000101126.18	-0.866894
intron_2_152720004_152720533	0.386474	Esophagus_Muscularis	0.95236	ARL6IP6	intron_2_153576518_153577047	ENSG00000177917.12	0.866029
intron_2_152720586_152732531	0.386474	Esophagus_Muscularis	0.95236	ARL6IP6	intron_2_153577100_153589045	ENSG00000177917.12	0.866029
intron_2_152732580_152734994	0.386125	Esophagus_Muscularis	0.95236	ARL6IP6	intron_2_153589094_153591508	ENSG00000177917.12	0.866667
intron_2_37289513_37290868	0.386125	Esophagus_Muscularis	0.95236	PRKD3	intron_2_37516656_37518011	ENSG00000115825.11	-0.866667
intron_6_36894603_36899426	0.386199	Esophagus_Muscularis	0.95236	C6orf89	intron_6_36862379_36867202	ENSG00000198663.17	-0.866531
intron_6_46656034_46658962	0.38657	Esophagus_Muscularis	0.95236	SLC25A27	intron_6_46623771_46626699	ENSG00000153291.16	0.865854
intron_7_32559464_32570020	0.386451	Esophagus_Muscularis	0.95236	AVL9	intron_7_32599076_32609632	ENSG00000105778.20	-0.866071
intron_8_42309025_42314322	0.386501	Esophagus_Muscularis	0.95236	IKBKB	intron_8_42166543_42171840	ENSG00000104365.16	-0.865979
intron_8_94260512_94262205	0.38654	Esophagus_Muscularis	0.95236	GEM	intron_8_95272740_95274433	ENSG00000164949.8	0.86591
intron_9_26887513_26892413	0.386357	Esophagus_Muscularis	0.95236	CAAP1	intron_9_26887511_26892411	ENSG00000120159.13	-0.866242
intron_14_20313801_20315485	0.388713	Testis	0.952362	CCNB1IP1	intron_14_20781960_20783644	ENSG00000100814.18	0.861953
intron_14_20313801_20315781	0.388713	Testis	0.952362	CCNB1IP1	intron_14_20781960_20783940	ENSG00000100814.18	-0.861953
intron_9_15510329_15510817	0.403046	Brain_Cerebellum	0.952364	PSIP1	intron_9_15510327_15510815	ENSG00000164985.15	0.836193
intron_2_219038944_219040519	0.388774	Testis	0.95237	CFAP65	intron_2_219903666_219905241	ENSG00000181378.14	0.861842
intron_5_96736240_96737849	0.388774	Testis	0.95237	CAST	intron_5_96071944_96073553	ENSG00000153113.24	0.861842
intron_4_82979006_82984161	0.378154	Brain_Nucleus_accumbens_basal_ganglia	0.952373	LIN54	intron_4_83900159_83905314	ENSG00000189308.11	-0.881303
intron_17_28662342_28673371	0.273267	Brain_Spinal_cord_cervical_c-1	0.952375	SUPT6H	intron_17_26989360_27000389	ENSG00000109111.15	1.09557
intron_2_1516982_1540594	0.436387	smultixcan	0.952379	TPO	intron_2_1520754_1544366	ENSG00000115705.22	-0.706661
intron_1_94679607_94705439	0.356915	Pancreas	0.95238	SLC44A3-AS1	intron_1_95145163_95170995	ENSG00000224081.10	-0.92126
intron_10_117490911_117492021	0.378203	Brain_Nucleus_accumbens_basal_ganglia	0.95238	EMX2OS	intron_10_119250422_119251532	ENSG00000229847.9	-0.881212
intron_1_65148552_65190710	0.378232	Brain_Nucleus_accumbens_basal_ganglia	0.95238	AK4	intron_1_65614235_65656393	ENSG00000162433.15	-0.881159
intron_10_102425198_102432526	0.360867	Colon_Transverse	0.952385	CUEDC2	intron_10_104184955_104192283	ENSG00000107874.11	0.913715
intron_10_133300113_133302792	0.360124	Colon_Transverse	0.952385	TUBGCP2	intron_10_135113617_135116296	ENSG00000130640.15	0.915129
intron_10_68283290_68288483	0.359317	Colon_Transverse	0.952385	PBLD	intron_10_70043047_70048240	ENSG00000108187.16	-0.916667
intron_11_67440836_67441125	0.360567	Colon_Transverse	0.952385	CORO1B	intron_11_67208307_67208596	ENSG00000172725.14	-0.914286
intron_12_100200919_100204940	0.360247	Colon_Transverse	0.952385	ACTR6	intron_12_100594697_100598718	ENSG00000075089.10	0.914894
intron_12_132121980_132125194	0.35997	Colon_Transverse	0.952385	ENSG00000291171	intron_12_132606525_132609739	ENSG00000291171.1	0.915423
intron_12_2120430_2448976	0.360766	Colon_Transverse	0.952385	CACNA1C	intron_12_2229596_2558142	ENSG00000151067.23	0.913907
intron_12_49043998_49044191	0.360891	Colon_Transverse	0.952385	KMT2D	intron_12_49437781_49437974	ENSG00000167548.18	0.913669
intron_14_91215556_91224684	0.360444	Colon_Transverse	0.952385	DGLUCY	intron_14_91681900_91691028	ENSG00000133943.21	-0.914519
intron_15_101178980_101187993	0.359885	Colon_Transverse	0.952385	CHSY1	intron_15_101719185_101728198	ENSG00000131873.7	-0.915584
intron_15_57282598_57286157	0.360728	Colon_Transverse	0.952385	TCF12	intron_15_57574796_57578355	ENSG00000140262.18	-0.913979
intron_17_2036686_2036835	0.359671	Colon_Transverse	0.952385	DPH1	intron_17_1939980_1940129	ENSG00000108963.19	0.915993
intron_17_67350336_67357303	0.360443	Colon_Transverse	0.952385	PSMD12	intron_17_65346452_65353419	ENSG00000197170.10	0.914521
intron_18_12308349_12310943	0.36006	Colon_Transverse	0.952385	TUBB6	intron_18_12308348_12310942	ENSG00000176014.13	-0.91525
intron_19_13882952_13883308	0.360499	Colon_Transverse	0.952385	BRME1	intron_19_13993765_13994121	ENSG00000132016.12	-0.914414
intron_19_40775211_40775537	0.359433	Colon_Transverse	0.952385	MIA	intron_19_41281116_41281442	ENSG00000261857.7	0.916446
intron_1_153633157_153633958	0.359825	Colon_Transverse	0.952385	ENSG00000272030	intron_1_153605633_153606434	ENSG00000272030.1	-0.915698
intron_1_222715269_222715684	0.359317	Colon_Transverse	0.952385	BROX	intron_1_222888611_222889026	ENSG00000162819.12	0.916667
intron_1_233614526_233666595	0.360826	Colon_Transverse	0.952385	KCNK1	intron_1_233750272_233802341	ENSG00000135750.15	0.913793
intron_1_25802117_25805142	0.360937	Colon_Transverse	0.952385	SELENON	intron_1_26128608_26131633	ENSG00000162430.18	0.91358
intron_1_27830891_27832756	0.359483	Colon_Transverse	0.952385	PPP1R8	intron_1_28157402_28159267	ENSG00000117751.18	0.91635
intron_1_36419054_36420476	0.360384	Colon_Transverse	0.952385	OSCP1	intron_1_36884655_36886077	ENSG00000116885.18	0.914634
intron_1_45620433_45620528	0.360766	Colon_Transverse	0.952385	CCDC17	intron_1_46086105_46086200	ENSG00000159588.15	0.913907
intron_1_45620433_45620723	0.360766	Colon_Transverse	0.952385	CCDC17	intron_1_46086105_46086395	ENSG00000159588.15	-0.913907
intron_22_23877171_23882459	0.359599	Colon_Transverse	0.952385	SLC2A11	intron_22_24219358_24224646	ENSG00000133460.20	0.916129
intron_22_23877869_23882459	0.359599	Colon_Transverse	0.952385	SLC2A11	intron_22_24220056_24224646	ENSG00000133460.20	-0.916129
intron_2_101059539_101090254	0.359561	Colon_Transverse	0.952385	TBC1D8	intron_2_101676001_101706716	ENSG00000204634.13	-0.916201
intron_2_102362718_102367825	0.360891	Colon_Transverse	0.952385	IL18R1	intron_2_102979178_102984285	ENSG00000115604.12	-0.913669
intron_2_127051243_127059011	0.359844	Colon_Transverse	0.952385	BIN1	intron_2_127808819_127816587	ENSG00000136717.15	0.915663
intron_2_130339232_130340908	0.360247	Colon_Transverse	0.952385	CCDC115	intron_2_131096805_131098481	ENSG00000136710.10	-0.914894
intron_2_130339762_130340908	0.360247	Colon_Transverse	0.952385	CCDC115	intron_2_131097335_131098481	ENSG00000136710.10	0.914894
intron_2_174395817_174398275	0.359777	Colon_Transverse	0.952385	SCRN3	intron_2_175260545_175263003	ENSG00000144306.15	-0.915789
intron_2_174398442_174399922	0.359777	Colon_Transverse	0.952385	SCRN3	intron_2_175263170_175264650	ENSG00000144306.15	-0.915789
intron_2_58162947_58163029	0.360623	Colon_Transverse	0.952385	FANCL	intron_2_58390082_58390164	ENSG00000115392.13	0.914179
intron_2_73520016_73534824	0.359579	Colon_Transverse	0.952385	ALMS1	intron_2_73747143_73761951	ENSG00000116127.20	-0.916168
intron_3_100310542_100316099	0.360766	Colon_Transverse	0.952385	TBC1D23	intron_3_100029386_100034943	ENSG00000036054.13	0.913907
intron_4_153712576_153715529	0.360937	Colon_Transverse	0.952385	RNF175	intron_4_154633728_154636681	ENSG00000145428.15	0.91358
intron_5_151030673_151032287	0.360353	Colon_Transverse	0.952385	TNIP1	intron_5_150410234_150411848	ENSG00000145901.16	0.914692
intron_5_180608284_180608968	0.359885	Colon_Transverse	0.952385	FLT4	intron_5_180035284_180035968	ENSG00000037280.16	-0.915584
intron_5_50750188_50759643	0.359317	Colon_Transverse	0.952385	PARP8	intron_5_50046022_50055477	ENSG00000151883.19	-0.916667
intron_5_71587554_71592926	0.359476	Colon_Transverse	0.952385	MCCC2	intron_5_70883381_70888753	ENSG00000131844.17	0.916364
intron_6_107154777_107193822	0.360112	Colon_Transverse	0.952385	PDSS2	intron_6_107475981_107515026	ENSG00000164494.12	0.915152
intron_6_28296945_28297895	0.360153	Colon_Transverse	0.952385	PGBD1	intron_6_28264722_28265672	ENSG00000137338.6	0.915074
intron_6_37317206_37331044	0.359726	Colon_Transverse	0.952385	TBC1D22B	intron_6_37284982_37298820	ENSG00000065491.8	-0.915888
intron_7_135398226_135410515	0.360855	Colon_Transverse	0.952385	CNOT4	intron_7_135082978_135095265	ENSG00000080802.21	0.913738
intron_7_6737936_6741685	0.360728	Colon_Transverse	0.952385	ENSG00000290835	intron_7_6777567_6781316	ENSG00000290835.1	0.913979
intron_7_6737936_6741685	0.360728	Colon_Transverse	0.952385	PMS2CL	intron_7_6777567_6781316	ENSG00000187953.11	0.913979
intron_7_95411743_95412312	0.360567	Colon_Transverse	0.952385	PON2	intron_7_95041055_95041624	ENSG00000105854.13	0.914286
intron_7_95412477_95416172	0.360567	Colon_Transverse	0.952385	PON2	intron_7_95041789_95045484	ENSG00000105854.13	0.914286
intron_7_95412477_95416242	0.360567	Colon_Transverse	0.952385	PON2	intron_7_95041789_95045554	ENSG00000105854.13	0.914286
intron_8_102232304_102238827	0.360826	Colon_Transverse	0.952385	RRM2B	intron_8_103244532_103251055	ENSG00000048392.13	0.913793
intron_8_143378820_143378912	0.360334	Colon_Transverse	0.952385	RHPN1	intron_8_144460990_144461082	ENSG00000158106.14	0.914729
intron_8_143379078_143379315	0.360334	Colon_Transverse	0.952385	RHPN1	intron_8_144461248_144461485	ENSG00000158106.14	0.914729
intron_9_104816345_104817332	0.360511	Colon_Transverse	0.952385	ABCA1	intron_9_107578626_107579613	ENSG00000165029.17	0.914392
intron_9_5831028_5832690	0.360109	Colon_Transverse	0.952385	ERMP1	intron_9_5831028_5832690	ENSG00000099219.15	-0.915157
intron_9_7103870_7128066	0.360891	Colon_Transverse	0.952385	KDM4C	intron_9_7103870_7128066	ENSG00000107077.19	-0.913669
intron_9_96514949_96515649	0.360772	Colon_Transverse	0.952385	CDC14B	intron_9_99277231_99277931	ENSG00000081377.17	-0.913894
intron_8_16177992_16192598	0.324931	Artery_Coronary	0.952388	MSR1	intron_8_16035501_16050107	ENSG00000038945.15	-0.984375
intron_15_43398179_43400044	0.355969	Adipose_Visceral_Omentum	0.952388	TUBGCP4	intron_15_43690377_43692242	ENSG00000137822.13	-0.923073
intron_21_32603292_32604125	0.355967	Adipose_Visceral_Omentum	0.952388	CFAP298-TCP10L	intron_21_33975602_33976435	ENSG00000265590.10	-0.923077
intron_21_32603292_32604125	0.355967	Adipose_Visceral_Omentum	0.952388	CFAP298	intron_21_33975602_33976435	ENSG00000159079.19	-0.923077
intron_11_70155988_70156947	0.273318	Brain_Spinal_cord_cervical_c-1	0.952404	ANO1	intron_11_70002094_70003053	ENSG00000131620.18	-1.09545
intron_13_114236896_114238990	0.355073	Nerve_Tibial	0.952405	CDC16	intron_13_115002371_115004465	ENSG00000130177.16	-0.924794
intron_15_99200096_99218588	0.355191	Nerve_Tibial	0.952405	TTC23	intron_15_99740301_99758793	ENSG00000103852.13	0.924568
intron_19_38942751_38944969	0.355211	Nerve_Tibial	0.952405	ENSG00000269547	intron_19_39433391_39435609	ENSG00000269547.1	-0.924528
intron_19_38942751_38944969	0.355211	Nerve_Tibial	0.952405	FBXO17	intron_19_39433391_39435609	ENSG00000269190.6	-0.924528
intron_19_40583717_40586774	0.355172	Nerve_Tibial	0.952405	SHKBP1	intron_19_41089623_41092680	ENSG00000160410.15	0.924603
intron_19_6452479_6453981	0.355166	Nerve_Tibial	0.952405	SLC25A23	intron_19_6452490_6453992	ENSG00000125648.15	0.924615
intron_2_120160974_120164836	0.355144	Nerve_Tibial	0.952405	EPB41L5	intron_2_120918550_120922412	ENSG00000115109.14	-0.924658
intron_5_169747504_169759705	0.355033	Nerve_Tibial	0.952405	DOCK2	intron_5_169174508_169186709	ENSG00000134516.20	-0.92487
intron_15_84655409_84657176	0.356226	Artery_Tibial	0.952411	NMB	intron_15_85198640_85200407	ENSG00000197696.10	0.922581
intron_10_14828272_14837832	0.391366	Prostate	0.952414	CDNF	intron_10_14870271_14879831	ENSG00000185267.10	0.857143
intron_11_71474526_71478395	0.391351	Prostate	0.952414	NADSYN1	intron_11_71185572_71189441	ENSG00000172890.13	0.85717
intron_14_29656499_29663699	0.391174	Prostate	0.952414	PRKD1	intron_14_30125705_30132905	ENSG00000184304.17	-0.857491
intron_17_79106785_79115494	0.39117	Prostate	0.952414	RBFOX3	intron_17_77102867_77111576	ENSG00000167281.20	-0.857497
intron_22_35262421_35263078	0.391366	Prostate	0.952414	HMGXB4	intron_22_35658414_35659071	ENSG00000100281.14	-0.857143
intron_2_100982377_100988079	0.391198	Prostate	0.952414	NPAS2	intron_2_101598839_101604541	ENSG00000170485.17	0.857447
intron_5_124649133_124649610	0.39121	Prostate	0.952414	ZNF608	intron_5_123984826_123985303	ENSG00000168916.16	0.857426
intron_5_151109846_151117127	0.391284	Prostate	0.952414	ANXA6	intron_5_150489407_150496688	ENSG00000197043.15	0.857292
intron_5_56909743_56911169	0.391366	Prostate	0.952414	SETD9	intron_5_56205570_56206996	ENSG00000155542.12	-0.857143
intron_16_88033245_88035332	0.326049	Esophagus_Mucosa	0.952416	BANP	intron_16_88066851_88068938	ENSG00000172530.22	0.982103
intron_17_75246796_75261548	0.326061	Esophagus_Mucosa	0.952416	GGA3	intron_17_73242877_73257629	ENSG00000125447.18	-0.982079
intron_5_141934586_141937198	0.325967	Esophagus_Mucosa	0.952416	DELE1	intron_5_141314151_141316763	ENSG00000081791.9	-0.98227
intron_3_112558417_112561457	0.38667	Esophagus_Muscularis	0.952422	ATG3	intron_3_112277264_112280304	ENSG00000144848.11	-0.865672
intron_10_111000545_111004606	0.329258	Artery_Aorta	0.952424	SHOC2	intron_10_112760303_112764364	ENSG00000108061.13	-0.97561
intron_10_95643206_95653290	0.329258	Artery_Aorta	0.952424	ALDH18A1	intron_10_97402963_97413047	ENSG00000059573.9	0.97561
intron_12_121222166_121228533	0.329185	Artery_Aorta	0.952424	P2RX4	intron_12_121659969_121666336	ENSG00000135124.16	0.975758
intron_12_123607523_123607600	0.329258	Artery_Aorta	0.952424	DDX55	intron_12_124092070_124092147	ENSG00000111364.16	-0.97561
intron_2_24147086_24164198	0.328578	Thyroid	0.952426	ENSG00000276087	intron_2_24369956_24387068	ENSG00000276087.2	0.976983
intron_2_24147086_24164198	0.328578	Thyroid	0.952426	FAM228B	intron_2_24369956_24387068	ENSG00000219626.9	0.976983
intron_4_128028853_128030510	0.328545	Thyroid	0.952426	ABHD18	intron_4_128950008_128951665	ENSG00000164074.16	-0.977049
intron_1_225865967_225866574	0.328696	Kidney_Cortex	0.952428	TMEM63A	intron_1_226053667_226054274	ENSG00000196187.12	0.976744
intron_2_171522738_171553346	0.328701	Kidney_Cortex	0.952428	CYBRD1	intron_2_172379248_172409856	ENSG00000071967.12	-0.976734
intron_16_1350234_1350807	0.390059	Ovary	0.95243	TSR3	intron_16_1400235_1400808	ENSG00000007520.4	0.85951
intron_1_32094971_32100442	0.390062	Ovary	0.95243	TMEM39B	intron_1_32560572_32566043	ENSG00000121775.18	-0.859504
intron_17_13002359_13002446	0.27876	Heart_Left_Ventricle	0.952432	ELAC2	intron_17_12905676_12905763	ENSG00000006744.19	1.08311
intron_1_1304143_1307072	0.2788	Heart_Left_Ventricle	0.952432	ACAP3	intron_1_1239523_1242452	ENSG00000131584.19	-1.08302
intron_1_847806_849484	0.278781	Heart_Left_Ventricle	0.952432	LINC01128	intron_1_783186_784864	ENSG00000228794.12	-1.08306
intron_7_140808062_140808892	0.370149	Brain_Cortex	0.952435	BRAF	intron_7_140507862_140508692	ENSG00000157764.14	-0.896194
intron_14_74065360_74066705	0.273412	Brain_Spinal_cord_cervical_c-1	0.952437	ALDH6A1	intron_14_74532063_74533408	ENSG00000119711.13	1.09524
intron_3_161246448_161247258	0.273412	Brain_Spinal_cord_cervical_c-1	0.952437	NMD3	intron_3_160964236_160965046	ENSG00000169251.13	-1.09524
intron_4_39273061_39274808	0.373366	Spleen	0.952438	WDR19	intron_4_39274681_39276428	ENSG00000157796.18	-0.890186
intron_11_64927903_64928066	0.356046	Adipose_Visceral_Omentum	0.952441	PPP2R5B	intron_11_64695375_64695538	ENSG00000068971.14	-0.922925
intron_15_40459896_40461912	0.302308	Brain_Caudate_basal_ganglia	0.952442	BAHD1	intron_15_40752095_40754111	ENSG00000140320.12	1.0315
intron_15_40459896_40461915	0.302308	Brain_Caudate_basal_ganglia	0.952442	BAHD1	intron_15_40752095_40754114	ENSG00000140320.12	-1.0315
intron_17_66183307_66191659	0.302275	Brain_Caudate_basal_ganglia	0.952442	CEP112	intron_17_64179425_64187777	ENSG00000154240.18	1.03157
intron_1_25984528_25988231	0.302331	Brain_Caudate_basal_ganglia	0.952442	PAFAH2	intron_1_26311019_26314722	ENSG00000158006.14	-1.03145
intron_1_36472686_36473435	0.3023	Brain_Caudate_basal_ganglia	0.952442	CSF3R	intron_1_36938287_36939036	ENSG00000119535.19	-1.03151
intron_3_122359919_122362968	0.302336	Brain_Caudate_basal_ganglia	0.952442	MIX23	intron_3_122078766_122081815	ENSG00000160124.9	-1.03144
intron_10_133355811_133356640	0.392159	Prostate	0.952444	FUOM	intron_10_135169315_135170144	ENSG00000148803.12	0.855709
intron_10_32901635_32906465	0.394429	Prostate	0.952444	ITGB1	intron_10_33190563_33195393	ENSG00000150093.20	-0.851613
intron_10_86692571_86699278	0.393171	Prostate	0.952444	ENSG00000289258	intron_10_88452328_88459035	ENSG00000289258.1	0.85388
intron_10_86692571_86699278	0.393171	Prostate	0.952444	LDB3	intron_10_88452328_88459035	ENSG00000122367.21	0.85388
intron_10_86692571_86709905	0.393171	Prostate	0.952444	LDB3	intron_10_88452328_88469662	ENSG00000122367.21	-0.85388
intron_10_98388084_98388354	0.394734	Prostate	0.952444	PYROXD2	intron_10_100147841_100148111	ENSG00000119943.13	-0.851064
intron_11_124142572_124145237	0.392004	Prostate	0.952444	VWA5A	intron_11_124013279_124015944	ENSG00000110002.16	-0.855989
intron_11_13375762_13376545	0.391703	Prostate	0.952444	BMAL1	intron_11_13397309_13398092	ENSG00000133794.20	0.856534
intron_11_13375762_13376640	0.391703	Prostate	0.952444	BMAL1	intron_11_13397309_13398187	ENSG00000133794.20	-0.856534
intron_11_233534_236048	0.394664	Prostate	0.952444	SIRT3	intron_11_233534_236048	ENSG00000142082.15	0.85119
intron_11_69067605_69070430	0.39213	Prostate	0.952444	TPCN2	intron_11_68835073_68837898	ENSG00000162341.18	-0.855761
intron_11_74843453_74843854	0.39182	Prostate	0.952444	XRRA1	intron_11_74554498_74554899	ENSG00000166435.17	-0.856322
intron_12_112911235_112916509	0.391668	Prostate	0.952444	OAS1	intron_12_113349040_113354314	ENSG00000089127.15	0.856596
intron_12_113952590_113955131	0.392587	Prostate	0.952444	RBM19	intron_12_114390395_114392936	ENSG00000122965.11	0.854936
intron_12_118068597_118071052	0.392447	Prostate	0.952444	VSIG10	intron_12_118506402_118508857	ENSG00000176834.14	0.855188
intron_12_13196872_13211469	0.394429	Prostate	0.952444	EMP1	intron_12_13349806_13364403	ENSG00000134531.10	-0.851613
intron_12_51199863_51204173	0.39264	Prostate	0.952444	POU6F1	intron_12_51593646_51597956	ENSG00000184271.18	-0.854839
intron_12_6492972_6493251	0.39275	Prostate	0.952444	MRPL51	intron_12_6602138_6602417	ENSG00000111639.8	0.854641
intron_12_71620315_71623360	0.393578	Prostate	0.952444	ZFC3H1	intron_12_72014095_72017140	ENSG00000133858.17	-0.853147
intron_13_20062971_20064451	0.394613	Prostate	0.952444	ZMYM2	intron_13_20637111_20638591	ENSG00000121741.17	0.851282
intron_13_20567256_20574380	0.394791	Prostate	0.952444	IFT88	intron_13_21141395_21148519	ENSG00000032742.18	0.850962
intron_13_45383235_45383760	0.391928	Prostate	0.952444	TPT1-AS1	intron_13_45957370_45957895	ENSG00000170919.16	-0.856125
intron_13_45383235_45389735	0.391928	Prostate	0.952444	TPT1-AS1	intron_13_45957370_45963870	ENSG00000170919.16	0.856125
intron_14_104715340_104717563	0.39482	Prostate	0.952444	INF2	intron_14_105181677_105183900	ENSG00000203485.14	-0.850909
intron_14_35686666_35688459	0.391642	Prostate	0.952444	RALGAPA1	intron_14_36155872_36157665	ENSG00000174373.17	-0.856643
intron_14_55650637_55651287	0.39338	Prostate	0.952444	KTN1	intron_14_56117355_56118005	ENSG00000126777.18	-0.853503
intron_14_55650637_55651890	0.39338	Prostate	0.952444	KTN1	intron_14_56117355_56118608	ENSG00000126777.18	-0.853503
intron_14_70375771_70388470	0.393436	Prostate	0.952444	SYNJ2BP-COX16	intron_14_70842488_70855187	ENSG00000258644.6	-0.853403
intron_14_70375771_70388470	0.393436	Prostate	0.952444	SYNJ2BP	intron_14_70842488_70855187	ENSG00000213463.5	-0.853403
intron_14_75959345_75960923	0.391839	Prostate	0.952444	TGFB3	intron_14_76425688_76427266	ENSG00000119699.8	0.856287
intron_14_75960386_75960923	0.391839	Prostate	0.952444	TGFB3	intron_14_76426729_76427266	ENSG00000119699.8	-0.856287
intron_14_90780902_90786174	0.392758	Prostate	0.952444	TTC7B	intron_14_91247246_91252518	ENSG00000165914.15	-0.854626
intron_14_90780906_90786174	0.392758	Prostate	0.952444	TTC7B	intron_14_91247250_91252518	ENSG00000165914.15	0.854626
intron_15_45418682_45421043	0.394574	Prostate	0.952444	SPATA5L1	intron_15_45710880_45713241	ENSG00000171763.20	-0.851351
intron_15_63563008_63570433	0.394038	Prostate	0.952444	USP3	intron_15_63855207_63862632	ENSG00000140455.17	0.852317
intron_15_96127413_96131822	0.393097	Prostate	0.952444	NR2F2-AS1	intron_15_96670642_96675051	ENSG00000247809.11	-0.854015
intron_15_99729731_99731718	0.393625	Prostate	0.952444	LYSMD4	intron_15_100269936_100271923	ENSG00000183060.16	-0.853061
intron_16_1212138_1213780	0.393881	Prostate	0.952444	CACNA1H	intron_16_1262138_1263780	ENSG00000196557.13	0.8526
intron_16_74676425_74678899	0.393097	Prostate	0.952444	MLKL	intron_16_74710323_74712797	ENSG00000168404.13	0.854015
intron_17_2365057_2365215	0.393692	Prostate	0.952444	SGSM2	intron_17_2268351_2268509	ENSG00000141258.13	0.852941
intron_17_2365341_2371262	0.393692	Prostate	0.952444	SGSM2	intron_17_2268635_2274556	ENSG00000141258.13	-0.852941
intron_17_38770539_38771014	0.39363	Prostate	0.952444	PIP4K2B	intron_17_36926792_36927267	ENSG00000276293.5	-0.853053
intron_17_3930434_3935192	0.394472	Prostate	0.952444	ATP2A3	intron_17_3833728_3838486	ENSG00000074370.18	-0.851536
intron_17_64974641_64975560	0.391494	Prostate	0.952444	AMZ2P1	intron_17_62970759_62971678	ENSG00000291140.1	-0.856911
intron_17_6635171_6640637	0.394063	Prostate	0.952444	KIAA0753	intron_17_6538491_6543957	ENSG00000198920.11	0.852273
intron_17_72428298_72431128	0.393436	Prostate	0.952444	LINC00511	intron_17_70424439_70427269	ENSG00000227036.10	0.853403
intron_17_82093771_82095320	0.393097	Prostate	0.952444	FASN	intron_17_80051647_80053196	ENSG00000169710.9	0.854015
intron_17_82094187_82095320	0.393097	Prostate	0.952444	FASN	intron_17_80052063_80053196	ENSG00000169710.9	-0.854015
intron_17_82478918_82481082	0.393343	Prostate	0.952444	NARF	intron_17_80436794_80438958	ENSG00000141562.19	-0.853571
intron_18_79096649_79110355	0.394374	Prostate	0.952444	ATP9B	intron_18_76856649_76870355	ENSG00000166377.21	0.851711
intron_19_16952200_16957853	0.394429	Prostate	0.952444	CPAMD8	intron_19_17063010_17068663	ENSG00000160111.15	0.851613
intron_19_2434105_2434295	0.391907	Prostate	0.952444	LMNB2	intron_19_2434103_2434293	ENSG00000176619.13	0.856164
intron_19_35060512_35060627	0.394457	Prostate	0.952444	HPN	intron_19_35551416_35551531	ENSG00000105707.15	0.851562
intron_19_35740564_35741024	0.393695	Prostate	0.952444	ENSG00000267120	intron_19_36231465_36231925	ENSG00000267120.3	-0.852935
intron_19_35740564_35741024	0.393695	Prostate	0.952444	IGFLR1	intron_19_36231465_36231925	ENSG00000126246.10	-0.852935
intron_19_35743904_35744012	0.394023	Prostate	0.952444	U2AF1L4	intron_19_36234805_36234913	ENSG00000161265.15	-0.852345
intron_19_35743904_35744070	0.394023	Prostate	0.952444	ENSG00000267120	intron_19_36234805_36234971	ENSG00000267120.3	0.852345
intron_19_35743904_35744070	0.394023	Prostate	0.952444	U2AF1L4	intron_19_36234805_36234971	ENSG00000161265.15	0.852345
intron_19_35748758_35752176	0.392677	Prostate	0.952444	LIN37	intron_19_36239659_36243077	ENSG00000267796.8	-0.854772
intron_19_40458545_40465610	0.394501	Prostate	0.952444	BLVRB	intron_19_40964452_40971517	ENSG00000090013.11	-0.851482
intron_19_40617020_40617100	0.393097	Prostate	0.952444	LTBP4	intron_19_41122926_41123006	ENSG00000090006.18	0.854015
intron_19_49464762_49465738	0.393453	Prostate	0.952444	ALDH16A1	intron_19_49968019_49968995	ENSG00000161618.10	-0.853372
intron_19_49464762_49465781	0.393453	Prostate	0.952444	ALDH16A1	intron_19_49968019_49969038	ENSG00000161618.10	0.853372
intron_19_56368936_56373157	0.392221	Prostate	0.952444	ZNF542P	intron_19_56880305_56884526	ENSG00000290720.1	-0.855596
intron_1_151117516_151117957	0.392488	Prostate	0.952444	GABPB2	intron_1_151089992_151090433	ENSG00000143458.12	0.855114
intron_1_1616614_1623389	0.394093	Prostate	0.952444	MIB2	intron_1_1551994_1558769	ENSG00000197530.13	-0.852217
intron_1_27296401_27297051	0.392989	Prostate	0.952444	WDTC1	intron_1_27622892_27623542	ENSG00000142784.16	0.854209
intron_1_34855982_34859455	0.392974	Prostate	0.952444	SMIM12	intron_1_35321583_35325056	ENSG00000163866.9	-0.854237
intron_1_46310044_46310155	0.393238	Prostate	0.952444	UQCRH	intron_1_46775716_46775827	ENSG00000173660.12	-0.853761
intron_1_46310316_46316552	0.393238	Prostate	0.952444	UQCRH	intron_1_46775988_46782224	ENSG00000173660.12	-0.853761
intron_20_34065160_34072066	0.391681	Prostate	0.952444	RALY	intron_20_32652966_32659872	ENSG00000125970.12	0.856574
intron_21_36133074_36133687	0.392511	Prostate	0.952444	CBR3-AS1	intron_21_37505372_37505985	ENSG00000236830.8	-0.855072
intron_21_46191959_46194491	0.394602	Prostate	0.952444	LSS	intron_21_47611873_47614405	ENSG00000160285.15	0.851301
intron_22_26486063_26488029	0.393159	Prostate	0.952444	SRRD	intron_22_26882029_26883995	ENSG00000100104.13	-0.853903
intron_22_42566338_42571121	0.392677	Prostate	0.952444	SERHL2	intron_22_42962344_42967127	ENSG00000183569.18	-0.854772
intron_22_50267627_50267820	0.393792	Prostate	0.952444	MAPK11	intron_22_50706056_50706249	ENSG00000185386.15	0.852761
intron_2_164700756_164704444	0.394107	Prostate	0.952444	COBLL1	intron_2_165557266_165560954	ENSG00000082438.18	0.852194
intron_2_169697531_169700946	0.394734	Prostate	0.952444	PHOSPHO2	intron_2_170554041_170557456	ENSG00000144362.12	0.851064
intron_2_675630_675758	0.393362	Prostate	0.952444	TMEM18	intron_2_675630_675758	ENSG00000151353.15	0.853535
intron_3_10074673_10078081	0.393692	Prostate	0.952444	FANCD2	intron_3_10116357_10119765	ENSG00000144554.13	-0.852941
intron_3_3174261_3179621	0.394296	Prostate	0.952444	CRBN	intron_3_3215945_3221305	ENSG00000113851.16	-0.851852
intron_3_57035176_57079226	0.39285	Prostate	0.952444	ARHGEF3	intron_3_57069204_57113254	ENSG00000163947.12	0.85446
intron_3_58409618_58410090	0.39264	Prostate	0.952444	PXK	intron_3_58395345_58395817	ENSG00000168297.16	0.854839
intron_3_69044595_69047349	0.393578	Prostate	0.952444	TMF1	intron_3_69093746_69096500	ENSG00000144747.17	0.853147
intron_4_185418507_185418587	0.391545	Prostate	0.952444	UFSP2	intron_4_186339661_186339741	ENSG00000109775.11	0.856818
intron_4_3516198_3518034	0.392321	Prostate	0.952444	LRPAP1	intron_4_3517925_3519761	ENSG00000163956.13	0.855417
intron_4_85974961_85977570	0.392405	Prostate	0.952444	ARHGAP24	intron_4_86896114_86898723	ENSG00000138639.18	0.855263
intron_4_86689190_86693587	0.39218	Prostate	0.952444	PTPN13	intron_4_87610343_87614740	ENSG00000163629.13	-0.85567
intron_4_94302244_94308634	0.393097	Prostate	0.952444	HPGDS	intron_4_95223395_95229785	ENSG00000163106.11	-0.854015
intron_4_99300655_99300951	0.393692	Prostate	0.952444	ENSG00000246090	intron_4_100221812_100222108	ENSG00000246090.9	-0.852941
intron_5_138157894_138159555	0.392456	Prostate	0.952444	BRD8	intron_5_137493583_137495244	ENSG00000112983.18	0.855172
intron_5_150118852_150119467	0.394734	Prostate	0.952444	PDGFRB	intron_5_149498415_149499030	ENSG00000113721.14	-0.851064
intron_5_96740118_96740745	0.392405	Prostate	0.952444	CAST	intron_5_96075822_96076449	ENSG00000153113.24	0.855263
intron_5_96740118_96741266	0.392405	Prostate	0.952444	CAST	intron_5_96075822_96076970	ENSG00000153113.24	-0.855263
intron_5_96740783_96741266	0.392405	Prostate	0.952444	CAST	intron_5_96076487_96076970	ENSG00000153113.24	0.855263
intron_6_109352914_109354848	0.394734	Prostate	0.952444	CCDC162P	intron_6_109674117_109676051	ENSG00000203799.14	-0.851064
intron_6_119349287_119349542	0.392834	Prostate	0.952444	MAN1A1	intron_6_119670452_119670707	ENSG00000111885.7	-0.854489
intron_6_143753912_143765261	0.392915	Prostate	0.952444	PHACTR2	intron_6_144075049_144086398	ENSG00000112419.15	0.854342
intron_7_128400891_128401015	0.391839	Prostate	0.952444	IMPDH1	intron_7_128040945_128041069	ENSG00000106348.18	0.856287
intron_7_130023723_130024263	0.39269	Prostate	0.952444	ZC3HC1	intron_7_129663563_129664103	ENSG00000091732.17	0.854749
intron_7_18585522_18590336	0.394246	Prostate	0.952444	HDAC9	intron_7_18625145_18629959	ENSG00000048052.25	0.851942
intron_7_32559464_32570020	0.393838	Prostate	0.952444	AVL9	intron_7_32599076_32609632	ENSG00000105778.20	-0.852679
intron_7_98217503_98217692	0.391445	Prostate	0.952444	TECPR1	intron_7_97846815_97847004	ENSG00000205356.10	-0.857
intron_8_143269520_143274720	0.394807	Prostate	0.952444	GLI4	intron_8_144351690_144356890	ENSG00000250571.7	0.850932
intron_8_22441458_22474954	0.394047	Prostate	0.952444	PPP3CC	intron_8_22298971_22332467	ENSG00000120910.15	-0.852301
intron_8_90001561_90005448	0.394152	Prostate	0.952444	DECR1	intron_8_91013789_91017676	ENSG00000104325.7	-0.852113
intron_8_90001561_90018909	0.394152	Prostate	0.952444	DECR1	intron_8_91013789_91031137	ENSG00000104325.7	-0.852113
intron_9_122291840_122313227	0.393997	Prostate	0.952444	MRRF	intron_9_125054119_125075506	ENSG00000148187.18	0.852392
intron_9_128125441_128127439	0.394097	Prostate	0.952444	PTGES2	intron_9_130887720_130889718	ENSG00000148334.16	0.852212
intron_9_129748737_129752887	0.393959	Prostate	0.952444	PTGES	intron_9_132511016_132515166	ENSG00000148344.11	0.852459
intron_9_131459356_131464763	0.392758	Prostate	0.952444	PRRC2B	intron_9_134334743_134340150	ENSG00000288701.1	0.854626
intron_11_68439916_68445573	0.355279	Nerve_Tibial	0.952445	LRP5	intron_11_68207384_68213041	ENSG00000162337.12	0.924399
intron_15_55234956_55270165	0.355255	Nerve_Tibial	0.952445	RAB27A	intron_15_55527154_55562363	ENSG00000069974.17	0.924444
intron_5_56937698_56938883	0.436426	smultixcan	0.952445	MIER3	intron_5_56233525_56234710	ENSG00000155545.20	5.55112e-17
intron_16_2883272_2895220	0.436435	smultixcan	0.952447	FLYWCH2	intron_16_2933273_2945221	ENSG00000162076.13	-0.772081
intron_12_132696046_132701250	0.371317	Brain_Substantia_nigra	0.952451	PXMP2	intron_12_133272632_133277836	ENSG00000176894.10	0.894009
intron_11_67290446_67290592	0.379272	Whole_Blood	0.952453	ANKRD13D	intron_11_67057917_67058063	ENSG00000172932.16	0.879239
intron_11_67290446_67291476	0.379272	Whole_Blood	0.952453	ANKRD13D	intron_11_67057917_67058947	ENSG00000172932.16	-0.879239
intron_14_105175987_105176534	0.379167	Whole_Blood	0.952453	NUDT14	intron_14_105642324_105642871	ENSG00000183828.15	-0.879433
intron_1_31424873_31425330	0.379268	Whole_Blood	0.952453	SERINC2	intron_1_31897720_31898177	ENSG00000168528.12	0.879245
intron_1_32810766_32810911	0.379233	Whole_Blood	0.952453	YARS1	intron_1_33276367_33276512	ENSG00000134684.13	0.87931
intron_20_62284169_62285536	0.379296	Whole_Blood	0.952453	OSBPL2	intron_20_60859225_60860592	ENSG00000130703.17	-0.879195
intron_22_18161935_18167255	0.379068	Whole_Blood	0.952453	USP18	intron_22_18644702_18650022	ENSG00000184979.11	-0.879615
intron_4_87374830_87382255	0.379129	Whole_Blood	0.952453	HSD17B11	intron_4_88295982_88303407	ENSG00000198189.11	-0.879503
intron_6_18427685_18439684	0.379262	Whole_Blood	0.952453	RNF144B	intron_6_18427916_18439915	ENSG00000137393.10	-0.879258
intron_4_98885061_98886454	0.354724	Lung	0.952453	EIF4E	intron_4_99806212_99807605	ENSG00000151247.13	0.925466
intron_10_100218130_100218718	0.46665	Brain_Cerebellar_Hemisphere	0.952454	CHUK	intron_10_101977887_101978475	ENSG00000213341.11	0.727941
intron_17_75047589_75049220	0.466689	Brain_Cerebellar_Hemisphere	0.952454	KCTD2	intron_17_73043684_73045315	ENSG00000180901.11	-0.727876
intron_14_51952132_51966559	0.389065	Testis	0.952455	GNG2	intron_14_52418850_52433277	ENSG00000186469.9	0.861314
intron_16_84482710_84486631	0.389065	Testis	0.952455	MEAK7	intron_16_84516316_84520237	ENSG00000140950.16	-0.861314
intron_18_54337251_54354054	0.389065	Testis	0.952455	STARD6	intron_18_51863621_51880424	ENSG00000174448.9	0.861314
intron_21_32501495_32503926	0.389023	Testis	0.952455	EVA1C	intron_21_33873805_33876236	ENSG00000166979.13	-0.86139
intron_3_32997344_33014056	0.388987	Testis	0.952455	GLB1	intron_3_33038836_33055548	ENSG00000170266.16	-0.861457
intron_9_87970630_87970776	0.389065	Testis	0.952455	CDK20	intron_9_90585545_90585691	ENSG00000156345.18	0.861314
intron_10_3165483_3166229	0.319756	Brain_Hypothalamus	0.952457	PITRM1	intron_10_3207675_3208421	ENSG00000107959.17	0.99496
intron_10_3165527_3166229	0.318402	Brain_Hypothalamus	0.952457	PITRM1	intron_10_3207719_3208421	ENSG00000107959.17	-0.997747
intron_10_75235743_75235835	0.3203	Brain_Hypothalamus	0.952457	COMTD1	intron_10_76995501_76995593	ENSG00000165644.11	0.993842
intron_11_111541585_111543923	0.320655	Brain_Hypothalamus	0.952457	LAYN	intron_11_111412310_111414648	ENSG00000204381.12	0.993113
intron_11_33068859_33072474	0.319048	Brain_Hypothalamus	0.952457	TCP11L1	intron_11_33090405_33094020	ENSG00000176148.16	0.996416
intron_11_504996_506609	0.320116	Brain_Hypothalamus	0.952457	RNH1	intron_11_504996_506609	ENSG00000023191.17	0.99422
intron_11_504996_507113	0.320116	Brain_Hypothalamus	0.952457	RNH1	intron_11_504996_507113	ENSG00000023191.17	0.99422
intron_12_131939275_131941292	0.319724	Brain_Hypothalamus	0.952457	PUS1	intron_12_132423820_132425837	ENSG00000177192.14	-0.995025
intron_12_31103395_31103577	0.319447	Brain_Hypothalamus	0.952457	DDX11	intron_12_31256329_31256511	ENSG00000013573.17	-0.995595
intron_12_49005852_49008426	0.320805	Brain_Hypothalamus	0.952457	PRKAG1	intron_12_49399635_49402209	ENSG00000181929.13	0.992806
intron_13_114029887_114041000	0.320882	Brain_Hypothalamus	0.952457	RASA3	intron_13_114795363_114806476	ENSG00000185989.11	0.992647
intron_14_105493933_105495880	0.320683	Brain_Hypothalamus	0.952457	TEDC1	intron_14_105960270_105962217	ENSG00000185347.18	0.993056
intron_14_105493933_105497357	0.320683	Brain_Hypothalamus	0.952457	TEDC1	intron_14_105960270_105963694	ENSG00000185347.18	-0.993056
intron_14_70734498_70735961	0.31912	Brain_Hypothalamus	0.952457	MAP3K9	intron_14_71201215_71202678	ENSG00000006432.16	0.996269
intron_14_94111773_94114851	0.318291	Brain_Hypothalamus	0.952457	IFI27	intron_14_94578119_94581197	ENSG00000165949.13	0.997976
intron_15_55321390_55327531	0.321668	Brain_Hypothalamus	0.952457	PIGB	intron_15_55613588_55619729	ENSG00000069943.10	0.991036
intron_16_3612006_3640715	0.321151	Brain_Hypothalamus	0.952457	DNASE1	intron_16_3662007_3690716	ENSG00000213918.11	-0.992095
intron_16_56439496_56439657	0.321743	Brain_Hypothalamus	0.952457	NUDT21	intron_16_56473408_56473569	ENSG00000167005.14	0.990881
intron_16_67827375_67827473	0.321638	Brain_Hypothalamus	0.952457	TSNAXIP1	intron_16_67861278_67861376	ENSG00000102904.15	-0.991098
intron_16_67827579_67827753	0.321638	Brain_Hypothalamus	0.952457	TSNAXIP1	intron_16_67861482_67861656	ENSG00000102904.15	0.991098
intron_16_78333_79425	0.318467	Brain_Hypothalamus	0.952457	MPG	intron_16_128332_129424	ENSG00000103152.12	-0.997613
intron_17_32745285_32748936	0.32083	Brain_Hypothalamus	0.952457	MYO1D	intron_17_31072303_31075954	ENSG00000176658.17	-0.992754
intron_17_46755369_46755499	0.320289	Brain_Hypothalamus	0.952457	NSF	intron_17_44832735_44832865	ENSG00000073969.19	0.993865
intron_17_46755597_46755802	0.320289	Brain_Hypothalamus	0.952457	NSF	intron_17_44832963_44833168	ENSG00000073969.19	0.993865
intron_17_78404089_78414879	0.32066	Brain_Hypothalamus	0.952457	PGS1	intron_17_76400170_76410960	ENSG00000087157.19	-0.993103
intron_19_10565034_10565717	0.320856	Brain_Hypothalamus	0.952457	KRI1	intron_19_10675710_10676393	ENSG00000129347.21	-0.992701
intron_19_11554365_11555522	0.320526	Brain_Hypothalamus	0.952457	ELOF1	intron_19_11665180_11666337	ENSG00000130165.11	-0.993378
intron_19_11554365_11559191	0.320526	Brain_Hypothalamus	0.952457	ELOF1	intron_19_11665180_11670006	ENSG00000130165.11	0.993378
intron_19_45553911_45584623	0.319878	Brain_Hypothalamus	0.952457	OPA3	intron_19_46057169_46087881	ENSG00000125741.6	0.994709
intron_19_48638144_48638240	0.319977	Brain_Hypothalamus	0.952457	CA11	intron_19_49141401_49141497	ENSG00000063180.9	-0.994505
intron_19_48638144_48638888	0.319977	Brain_Hypothalamus	0.952457	CA11	intron_19_49141401_49142145	ENSG00000063180.9	0.994505
intron_19_54152999_54153715	0.320935	Brain_Hypothalamus	0.952457	CNOT3	intron_19_54656736_54657452	ENSG00000088038.20	-0.992537
intron_19_54153082_54153715	0.320935	Brain_Hypothalamus	0.952457	CNOT3	intron_19_54656819_54657452	ENSG00000088038.20	0.992537
intron_1_109214128_109214547	0.32171	Brain_Hypothalamus	0.952457	SARS1	intron_1_109756750_109757169	ENSG00000031698.13	-0.99095
intron_1_109214128_109223978	0.32171	Brain_Hypothalamus	0.952457	SARS1	intron_1_109756750_109766600	ENSG00000031698.13	0.99095
intron_1_156130773_156134403	0.318926	Brain_Hypothalamus	0.952457	LMNA	intron_1_156100564_156104194	ENSG00000160789.24	-0.996667
intron_1_156135312_156135901	0.318926	Brain_Hypothalamus	0.952457	LMNA	intron_1_156105103_156105692	ENSG00000160789.24	-0.996667
intron_1_156213176_156233628	0.320683	Brain_Hypothalamus	0.952457	PMF1	intron_1_156182967_156203419	ENSG00000160783.19	0.993056
intron_1_235414618_235419473	0.320731	Brain_Hypothalamus	0.952457	TBCE	intron_1_235577933_235582788	ENSG00000285053.1	0.992958
intron_1_235414618_235419473	0.320731	Brain_Hypothalamus	0.952457	TBCE	intron_1_235577933_235582788	ENSG00000284770.2	0.992958
intron_1_31662387_31662587	0.320251	Brain_Hypothalamus	0.952457	COL16A1	intron_1_32127988_32128188	ENSG00000084636.18	-0.993943
intron_1_54654157_54659115	0.3202	Brain_Hypothalamus	0.952457	MROH7-TTC4	intron_1_55119830_55124788	ENSG00000271723.5	0.994048
intron_20_49884066_49886752	0.321144	Brain_Hypothalamus	0.952457	SLC9A8	intron_20_48500603_48503289	ENSG00000197818.12	-0.99211
intron_21_31659841_31663790	0.321482	Brain_Hypothalamus	0.952457	SOD1	intron_21_33032154_33036103	ENSG00000142168.15	0.991416
intron_22_36476856_36480575	0.321091	Brain_Hypothalamus	0.952457	TXN2	intron_22_36872903_36876622	ENSG00000100348.10	-0.992218
intron_22_36815235_36816945	0.32002	Brain_Hypothalamus	0.952457	PVALB	intron_22_37211279_37212989	ENSG00000100362.13	0.994416
intron_22_38721865_38724297	0.320018	Brain_Hypothalamus	0.952457	GTPBP1	intron_22_39117870_39120302	ENSG00000100226.16	0.994421
intron_22_42636846_42646641	0.319824	Brain_Hypothalamus	0.952457	CYB5R3	intron_22_43032852_43042647	ENSG00000100243.22	0.994819
intron_22_50249454_50249635	0.3193	Brain_Hypothalamus	0.952457	HDAC10	intron_22_50687883_50688064	ENSG00000100429.18	0.995896
intron_22_50249454_50249635	0.3193	Brain_Hypothalamus	0.952457	MAPK12	intron_22_50687883_50688064	ENSG00000188130.14	0.995896
intron_2_127853105_127858028	0.321261	Brain_Hypothalamus	0.952457	POLR2D	intron_2_128610679_128615602	ENSG00000144231.11	-0.99187
intron_2_241744877_241748865	0.32083	Brain_Hypothalamus	0.952457	D2HGDH	intron_2_242684292_242688280	ENSG00000180902.18	-0.992754
intron_2_38315334_38318535	0.32078	Brain_Hypothalamus	0.952457	ATL2	intron_2_38542476_38545677	ENSG00000119787.14	-0.992857
intron_2_70059680_70085547	0.321148	Brain_Hypothalamus	0.952457	PCBP1-AS1	intron_2_70286812_70312679	ENSG00000179818.17	0.992101
intron_2_73950732_73958146	0.320526	Brain_Hypothalamus	0.952457	DGUOK	intron_2_74177859_74185273	ENSG00000114956.20	0.993378
intron_2_85387225_85389751	0.319854	Brain_Hypothalamus	0.952457	ELMOD3	intron_2_85614348_85616874	ENSG00000115459.18	0.994757
intron_2_86207327_86210480	0.321371	Brain_Hypothalamus	0.952457	MRPL35	intron_2_86434450_86437603	ENSG00000132313.15	0.991643
intron_2_97091712_97094701	0.320013	Brain_Hypothalamus	0.952457	FAHD2B	intron_2_97757449_97760438	ENSG00000144199.12	0.994431
intron_3_158571347_158592434	0.320222	Brain_Hypothalamus	0.952457	MLF1	intron_3_158289136_158310223	ENSG00000178053.21	0.994001
intron_3_184243630_184243791	0.320456	Brain_Hypothalamus	0.952457	ALG3	intron_3_183961418_183961579	ENSG00000214160.10	0.99352
intron_3_184243996_184244601	0.320456	Brain_Hypothalamus	0.952457	ALG3	intron_3_183961784_183962389	ENSG00000214160.10	0.99352
intron_3_184315545_184315763	0.319885	Brain_Hypothalamus	0.952457	EIF4G1	intron_3_184033333_184033551	ENSG00000114867.22	0.994695
intron_3_23203464_23208692	0.320474	Brain_Hypothalamus	0.952457	UBE2E2	intron_3_23244955_23250183	ENSG00000182247.10	-0.993484
intron_4_184694370_184694522	0.319851	Brain_Hypothalamus	0.952457	PRIMPOL	intron_4_185615524_185615676	ENSG00000164306.11	0.994764
intron_4_88285061_88316686	0.319908	Brain_Hypothalamus	0.952457	PPM1K-DT	intron_4_89206213_89237838	ENSG00000246375.5	-0.994647
intron_5_141937357_141938521	0.31903	Brain_Hypothalamus	0.952457	DELE1	intron_5_141316922_141318086	ENSG00000081791.9	0.996454
intron_5_151109846_151117127	0.319024	Brain_Hypothalamus	0.952457	ANXA6	intron_5_150489407_150496688	ENSG00000197043.15	0.996466
intron_5_151110644_151117127	0.319024	Brain_Hypothalamus	0.952457	ANXA6	intron_5_150490205_150496688	ENSG00000197043.15	-0.996466
intron_5_180569340_180571230	0.320882	Brain_Hypothalamus	0.952457	CNOT6	intron_5_179996340_179998230	ENSG00000113300.13	-0.992647
intron_5_64977238_65018159	0.321146	Brain_Hypothalamus	0.952457	CWC27	intron_5_64273065_64313986	ENSG00000153015.17	-0.992105
intron_7_156833792_156836813	0.321208	Brain_Hypothalamus	0.952457	LMBR1	intron_7_156626486_156629507	ENSG00000105983.23	-0.991979
intron_7_38201966_38207447	0.321171	Brain_Hypothalamus	0.952457	STARD3NL	intron_7_38241567_38247048	ENSG00000010270.14	0.992054
intron_7_44759460_44760151	0.319604	Brain_Hypothalamus	0.952457	ZMIZ2	intron_7_44799059_44799750	ENSG00000122515.16	-0.995272
intron_7_44760593_44761449	0.319604	Brain_Hypothalamus	0.952457	ZMIZ2	intron_7_44800192_44801048	ENSG00000122515.16	0.995272
intron_7_8114044_8127873	0.32175	Brain_Hypothalamus	0.952457	ICA1	intron_7_8153674_8167503	ENSG00000003147.19	-0.990868
intron_7_87345233_87345305	0.321347	Brain_Hypothalamus	0.952457	TP53TG1	intron_7_86974549_86974621	ENSG00000182165.20	0.991694
intron_7_920050_926553	0.319689	Brain_Hypothalamus	0.952457	ADAP1	intron_7_959687_966189	ENSG00000105963.15	0.995098
intron_7_920050_926553	0.319689	Brain_Hypothalamus	0.952457	COX19	intron_7_959687_966189	ENSG00000240230.6	0.995098
intron_8_76984195_76986187	0.320149	Brain_Hypothalamus	0.952457	PEX2	intron_8_77896431_77898423	ENSG00000164751.15	-0.994152
intron_8_97055645_97066009	0.319093	Brain_Hypothalamus	0.952457	CPQ	intron_8_98067873_98078237	ENSG00000104324.16	0.996323
intron_9_127495418_127495964	0.320569	Brain_Hypothalamus	0.952457	LRSAM1	intron_9_130257697_130258243	ENSG00000148356.15	0.993289
intron_9_740934_742205	0.318793	Brain_Hypothalamus	0.952457	KANK1	intron_9_740934_742205	ENSG00000107104.21	-0.996942
intron_12_109260149_109260480	0.390134	Ovary	0.952458	ACACB	intron_12_109697954_109698285	ENSG00000076555.16	-0.859375
intron_10_13288541_13291831	0.403421	Brain_Cerebellum	0.952461	PHYH	intron_10_13330541_13333831	ENSG00000107537.14	-0.835526
intron_10_62374458_62376181	0.403371	Brain_Cerebellum	0.952461	ENSG00000285837	intron_10_64134217_64135940	ENSG00000285837.1	-0.835616
intron_10_62374458_62376181	0.403371	Brain_Cerebellum	0.952461	ZNF365	intron_10_64134217_64135940	ENSG00000138311.18	-0.835616
intron_12_48131393_48132019	0.403689	Brain_Cerebellum	0.952461	PFKM	intron_12_48525176_48525802	ENSG00000152556.17	0.835052
intron_12_48131393_48132868	0.403689	Brain_Cerebellum	0.952461	PFKM	intron_12_48525176_48526651	ENSG00000152556.17	-0.835052
intron_12_48768716_48768937	0.403405	Brain_Cerebellum	0.952461	ADCY6	intron_12_49162499_49162720	ENSG00000174233.12	0.835556
intron_14_77301249_77302835	0.403512	Brain_Cerebellum	0.952461	POMT2	intron_14_77767592_77769178	ENSG00000009830.13	-0.835366
intron_14_96379788_96382247	0.403745	Brain_Cerebellum	0.952461	GSKIP	intron_14_96846125_96848584	ENSG00000100744.15	0.834951
intron_15_40030456_40034326	0.403801	Brain_Cerebellum	0.952461	EIF2AK4	intron_15_40322657_40326527	ENSG00000128829.12	-0.834852
intron_15_41841571_41841819	0.403625	Brain_Cerebellum	0.952461	JMJD7-PLA2G4B	intron_15_42133769_42134017	ENSG00000168970.22	0.835165
intron_15_41841571_41841819	0.403625	Brain_Cerebellum	0.952461	PLA2G4B	intron_15_42133769_42134017	ENSG00000243708.11	0.835165
intron_15_64409828_64414085	0.404212	Brain_Cerebellum	0.952461	TRIP4	intron_15_64702027_64706284	ENSG00000103671.10	0.834123
intron_15_64409828_64418541	0.404212	Brain_Cerebellum	0.952461	TRIP4	intron_15_64702027_64710740	ENSG00000103671.10	-0.834123
intron_16_3448540_3476222	0.403973	Brain_Cerebellum	0.952461	ENSG00000285329	intron_16_3498540_3526222	ENSG00000285329.1	-0.834547
intron_16_3448540_3476222	0.403973	Brain_Cerebellum	0.952461	NAA60	intron_16_3498540_3526222	ENSG00000122390.19	-0.834547
intron_17_48841887_48843903	0.404138	Brain_Cerebellum	0.952461	CALCOCO2	intron_17_46919249_46921265	ENSG00000136436.15	0.834254
intron_17_48841887_48848064	0.404138	Brain_Cerebellum	0.952461	CALCOCO2	intron_17_46919249_46925426	ENSG00000136436.15	-0.834254
intron_17_5426082_5428071	0.403818	Brain_Cerebellum	0.952461	RPAIN	intron_17_5329402_5331391	ENSG00000129197.15	-0.834821
intron_17_65537063_65537324	0.403834	Brain_Cerebellum	0.952461	AXIN2	intron_17_63533181_63533442	ENSG00000168646.14	0.834794
intron_17_82019381_82019641	0.403966	Brain_Cerebellum	0.952461	CENPX	intron_17_79977257_79977517	ENSG00000169689.15	0.834559
intron_17_82019381_82019858	0.403966	Brain_Cerebellum	0.952461	CENPX	intron_17_79977257_79977734	ENSG00000169689.15	-0.834559
intron_17_82019694_82019858	0.403966	Brain_Cerebellum	0.952461	CENPX	intron_17_79977570_79977734	ENSG00000169689.15	0.834559
intron_17_82019909_82022826	0.403966	Brain_Cerebellum	0.952461	CENPX	intron_17_79977785_79980702	ENSG00000169689.15	-0.834559
intron_18_12793574_12794384	0.403213	Brain_Cerebellum	0.952461	PTPN2	intron_18_12793573_12794383	ENSG00000175354.20	-0.835897
intron_19_46634204_46634599	0.403981	Brain_Cerebellum	0.952461	GNG8	intron_19_47137461_47137856	ENSG00000167414.5	0.834532
intron_19_6436464_6438447	0.404086	Brain_Cerebellum	0.952461	SLC25A23	intron_19_6436475_6438458	ENSG00000125648.15	0.834346
intron_1_45013019_45013136	0.404058	Brain_Cerebellum	0.952461	UROD	intron_1_45478691_45478808	ENSG00000126088.14	0.834395
intron_1_45013215_45013292	0.404058	Brain_Cerebellum	0.952461	UROD	intron_1_45478887_45478964	ENSG00000126088.14	-0.834395
intron_20_35008747_35010187	0.403552	Brain_Cerebellum	0.952461	TRPC4AP	intron_20_33596550_33597990	ENSG00000100991.12	-0.835294
intron_22_24232208_24232823	0.403899	Brain_Cerebellum	0.952461	GGT5	intron_22_24628176_24628791	ENSG00000099998.19	-0.834677
intron_2_26373629_26375040	0.403981	Brain_Cerebellum	0.952461	SELENOI	intron_2_26596497_26597908	ENSG00000138018.19	-0.834532
intron_4_2830147_2831571	0.403304	Brain_Cerebellum	0.952461	SH3BP2	intron_4_2831874_2833298	ENSG00000087266.17	-0.835735
intron_4_676209_678658	0.403529	Brain_Cerebellum	0.952461	MYL5	intron_4_669998_672447	ENSG00000215375.7	-0.835334
intron_5_115837764_115840818	0.404129	Brain_Cerebellum	0.952461	ATG12	intron_5_115173461_115176515	ENSG00000145782.13	0.83427
intron_7_32591004_32593184	0.404199	Brain_Cerebellum	0.952461	DPY19L1P1	intron_7_32630616_32632796	ENSG00000229358.3	-0.834146
intron_8_119760738_119762415	0.403316	Brain_Cerebellum	0.952461	TAF2	intron_8_120772978_120774655	ENSG00000064313.13	-0.835714
intron_10_70547446_70564364	0.355112	Uterus	0.952464	PALD1	intron_10_72307202_72324120	ENSG00000107719.10	-0.92472
intron_19_6452479_6453981	0.355166	Uterus	0.952464	SLC25A23	intron_19_6452490_6453992	ENSG00000125648.15	0.924615
intron_2_120160974_120164836	0.355144	Uterus	0.952464	EPB41L5	intron_2_120918550_120922412	ENSG00000115109.14	0.924658
intron_10_93340164_93343856	0.370197	Brain_Cortex	0.952469	MYOF	intron_10_95099921_95103613	ENSG00000138119.17	-0.896104
intron_1_86382358_86382931	0.325111	Small_Intestine_Terminal_Ileum	0.952471	ODF2L	intron_1_86848041_86848614	ENSG00000122417.16	0.984009
intron_16_8859335_8868966	0.436455	smultixcan	0.952473	CARHSP1	intron_16_8953192_8962823	ENSG00000153048.11	0.553137
intron_10_102359435_102361022	0.280149	Heart_Left_Ventricle	0.952473	GBF1	intron_10_104119192_104120779	ENSG00000107862.7	1.07999
intron_10_110901612_110919121	0.285939	Heart_Left_Ventricle	0.952473	BBIP1	intron_10_112661370_112678879	ENSG00000214413.9	-1.06707
intron_10_114173265_114174015	0.288701	Heart_Left_Ventricle	0.952473	CCDC186	intron_10_115933024_115933774	ENSG00000165813.20	1.06098
intron_10_11948508_11952066	0.289973	Heart_Left_Ventricle	0.952473	UPF2	intron_10_11990507_11994065	ENSG00000151461.20	-1.05818
intron_10_121913893_121922349	0.279329	Heart_Left_Ventricle	0.952473	ATE1	intron_10_123673408_123681864	ENSG00000107669.19	-1.08183
intron_10_128070901_128072138	0.289129	Heart_Left_Ventricle	0.952473	PTPRE	intron_10_129869165_129870402	ENSG00000132334.17	-1.06003
intron_10_28614685_28616173	0.290145	Heart_Left_Ventricle	0.952473	WAC	intron_10_28903614_28905102	ENSG00000095787.26	1.0578
intron_10_28614685_28616176	0.290145	Heart_Left_Ventricle	0.952473	WAC	intron_10_28903614_28905105	ENSG00000095787.26	-1.0578
intron_10_68737048_68740629	0.289921	Heart_Left_Ventricle	0.952473	CCAR1	intron_10_70496805_70500386	ENSG00000060339.14	1.0583
intron_10_71793640_71797104	0.281989	Heart_Left_Ventricle	0.952473	CDH23	intron_10_73553397_73556861	ENSG00000107736.22	1.07586
intron_10_80082204_80086231	0.282871	Heart_Left_Ventricle	0.952473	TMEM254	intron_10_81841960_81845987	ENSG00000133678.14	-1.07389
intron_10_84139577_84141462	0.286532	Heart_Left_Ventricle	0.952473	GHITM	intron_10_85899333_85901218	ENSG00000165678.22	-1.06576
intron_10_84139834_84141462	0.287336	Heart_Left_Ventricle	0.952473	GHITM	intron_10_85899590_85901218	ENSG00000165678.22	-1.06398
intron_10_86838979_86875867	0.280314	Heart_Left_Ventricle	0.952473	BMPR1A	intron_10_88598736_88635624	ENSG00000107779.14	-1.07961
intron_10_86843510_86875867	0.280314	Heart_Left_Ventricle	0.952473	BMPR1A	intron_10_88603267_88635624	ENSG00000107779.14	1.07961
intron_11_124754340_124754630	0.288823	Heart_Left_Ventricle	0.952473	ESAM	intron_11_124624236_124624526	ENSG00000149564.12	-1.06071
intron_11_124758527_124762085	0.287311	Heart_Left_Ventricle	0.952473	ESAM	intron_11_124628423_124631981	ENSG00000149564.12	-1.06404
intron_11_12902113_12924912	0.289767	Heart_Left_Ventricle	0.952473	TEAD1	intron_11_12923660_12946459	ENSG00000187079.20	-1.05863
intron_11_18536469_18544623	0.287679	Heart_Left_Ventricle	0.952473	UEVLD	intron_11_18558016_18566170	ENSG00000151116.17	-1.06323
intron_11_1925116_1926695	0.290446	Heart_Left_Ventricle	0.952473	TNNT3	intron_11_1946346_1947925	ENSG00000130595.20	1.05714
intron_11_1926481_1926695	0.290481	Heart_Left_Ventricle	0.952473	TNNT3	intron_11_1947711_1947925	ENSG00000130595.20	1.05707
intron_11_1926709_1929120	0.290446	Heart_Left_Ventricle	0.952473	TNNT3	intron_11_1947939_1950350	ENSG00000130595.20	1.05714
intron_11_20395962_20397577	0.286468	Heart_Left_Ventricle	0.952473	PRMT3	intron_11_20417508_20419123	ENSG00000185238.13	-1.0659
intron_11_31433570_31509519	0.287055	Heart_Left_Ventricle	0.952473	IMMP1L	intron_11_31455117_31531066	ENSG00000148950.11	1.0646
intron_11_36278616_36280712	0.281806	Heart_Left_Ventricle	0.952473	COMMD9	intron_11_36300166_36302262	ENSG00000110442.12	1.07627
intron_11_46696156_46700551	0.288225	Heart_Left_Ventricle	0.952473	ARHGAP1	intron_11_46717706_46722101	ENSG00000175220.12	-1.06202
intron_11_502181_507113	0.284039	Heart_Left_Ventricle	0.952473	RNH1	intron_11_502181_507113	ENSG00000023191.17	-1.07129
intron_11_6600775_6603404	0.28517	Heart_Left_Ventricle	0.952473	RRP8	intron_11_6622005_6624634	ENSG00000132275.11	-1.06878
intron_11_67245458_67245985	0.287136	Heart_Left_Ventricle	0.952473	KDM2A	intron_11_67012929_67013456	ENSG00000173120.15	-1.06443
intron_12_104346155_104348353	0.284576	Heart_Left_Ventricle	0.952473	TXNRD1	intron_12_104739933_104742131	ENSG00000198431.18	-1.0701
intron_12_109227489_109232669	0.289263	Heart_Left_Ventricle	0.952473	ACACB	intron_12_109665294_109670474	ENSG00000076555.16	1.05974
intron_12_113288234_113288495	0.27923	Heart_Left_Ventricle	0.952473	TPCN1	intron_12_113726039_113726300	ENSG00000186815.13	-1.08205
intron_12_113288234_113288758	0.27923	Heart_Left_Ventricle	0.952473	TPCN1	intron_12_113726039_113726563	ENSG00000186815.13	1.08205
intron_12_120098935_120099030	0.287683	Heart_Left_Ventricle	0.952473	RAB35	intron_12_120536739_120536834	ENSG00000111737.12	-1.06322
intron_12_120446829_120457076	0.279969	Heart_Left_Ventricle	0.952473	ENSG00000111780	intron_12_120884632_120894879	ENSG00000111780.8	-1.08039
intron_12_120446829_120457076	0.279969	Heart_Left_Ventricle	0.952473	GATC	intron_12_120884632_120894879	ENSG00000257218.6	-1.08039
intron_12_120455030_120457076	0.290269	Heart_Left_Ventricle	0.952473	GATC	intron_12_120892833_120894879	ENSG00000257218.6	1.05753
intron_12_123203084_123210056	0.289035	Heart_Left_Ventricle	0.952473	MPHOSPH9	intron_12_123687631_123694603	ENSG00000051825.15	-1.06024
intron_12_123484272_123485633	0.290197	Heart_Left_Ventricle	0.952473	RILPL1	intron_12_123968819_123970180	ENSG00000188026.13	1.05769
intron_12_42210454_42210548	0.289307	Heart_Left_Ventricle	0.952473	YAF2	intron_12_42604256_42604350	ENSG00000015153.15	1.05964
intron_12_42210619_42237599	0.289307	Heart_Left_Ventricle	0.952473	YAF2	intron_12_42604421_42631401	ENSG00000015153.15	-1.05964
intron_12_4610284_4612543	0.27931	Heart_Left_Ventricle	0.952473	DYRK4	intron_12_4719450_4721709	ENSG00000010219.14	1.08187
intron_12_47772320_47779028	0.282571	Heart_Left_Ventricle	0.952473	SLC48A1	intron_12_48166103_48172811	ENSG00000211584.14	1.07456
intron_12_54183959_54188951	0.282506	Heart_Left_Ventricle	0.952473	SMUG1	intron_12_54577743_54582735	ENSG00000123415.16	1.07471
intron_12_56324185_56324294	0.287341	Heart_Left_Ventricle	0.952473	PAN2	intron_12_56717969_56718078	ENSG00000135473.16	1.06397
intron_12_56349261_56349345	0.290402	Heart_Left_Ventricle	0.952473	STAT2	intron_12_56743045_56743129	ENSG00000170581.15	-1.05724
intron_12_56349261_56349426	0.290402	Heart_Left_Ventricle	0.952473	STAT2	intron_12_56743045_56743210	ENSG00000170581.15	1.05724
intron_12_56349636_56350097	0.290402	Heart_Left_Ventricle	0.952473	STAT2	intron_12_56743420_56743881	ENSG00000170581.15	-1.05724
intron_12_57773128_57780255	0.284869	Heart_Left_Ventricle	0.952473	EEF1AKMT3	intron_12_58166911_58174038	ENSG00000123427.17	1.06944
intron_12_70400336_70430485	0.289199	Heart_Left_Ventricle	0.952473	KCNMB4	intron_12_70794116_70824265	ENSG00000135643.5	1.05988
intron_12_8655830_8660863	0.28906	Heart_Left_Ventricle	0.952473	MFAP5	intron_12_8808426_8813459	ENSG00000197614.11	-1.06019
intron_12_977106_989809	0.290549	Heart_Left_Ventricle	0.952473	ENSG00000250132	intron_12_1086272_1098975	ENSG00000250132.6	-1.05692
intron_13_41605276_41611576	0.290446	Heart_Left_Ventricle	0.952473	VWA8	intron_13_42179412_42185712	ENSG00000102763.18	-1.05714
intron_13_49997131_49997667	0.280939	Heart_Left_Ventricle	0.952473	TRIM13	intron_13_50571267_50571803	ENSG00000204977.10	-1.07821
intron_13_49997216_49997667	0.280939	Heart_Left_Ventricle	0.952473	TRIM13	intron_13_50571352_50571803	ENSG00000204977.10	1.07821
intron_14_102339223_102341323	0.280527	Heart_Left_Ventricle	0.952473	ZNF839	intron_14_102805560_102807660	ENSG00000022976.16	1.07914
intron_14_24147890_24147976	0.288235	Heart_Left_Ventricle	0.952473	ENSG00000259529	intron_14_24617099_24617185	ENSG00000259529.2	-1.062
intron_14_24147890_24147976	0.288235	Heart_Left_Ventricle	0.952473	RNF31	intron_14_24617099_24617185	ENSG00000092098.18	-1.062
intron_14_38763045_38835231	0.281917	Heart_Left_Ventricle	0.952473	LINC00639	intron_14_39232249_39304435	ENSG00000259070.9	1.07602
intron_14_58274010_58291635	0.289876	Heart_Left_Ventricle	0.952473	PSMA3-AS1	intron_14_58740728_58758353	ENSG00000257621.9	-1.05839
intron_15_65605236_65607159	0.285182	Heart_Left_Ventricle	0.952473	INTS14	intron_15_65897574_65899497	ENSG00000138614.16	1.06875
intron_15_65605236_65607302	0.285182	Heart_Left_Ventricle	0.952473	INTS14	intron_15_65897574_65899640	ENSG00000138614.16	-1.06875
intron_15_67236820_67254559	0.280012	Heart_Left_Ventricle	0.952473	AAGAB	intron_15_67529158_67546897	ENSG00000103591.13	1.08029
intron_15_69160757_69210316	0.284668	Heart_Left_Ventricle	0.952473	GLCE	intron_15_69453096_69502655	ENSG00000138604.10	-1.06989
intron_15_72727994_72729616	0.280237	Heart_Left_Ventricle	0.952473	BBS4	intron_15_73020335_73021957	ENSG00000140463.14	1.07979
intron_15_73984130_73984659	0.282122	Heart_Left_Ventricle	0.952473	STOML1	intron_15_74276471_74277000	ENSG00000067221.14	1.07556
intron_16_20900889_20915556	0.280063	Heart_Left_Ventricle	0.952473	LYRM1	intron_16_20912211_20926878	ENSG00000102897.10	1.08018
intron_16_23108183_23148638	0.285753	Heart_Left_Ventricle	0.952473	USP31	intron_16_23119504_23159959	ENSG00000103404.15	-1.06748
intron_16_28606236_28606761	0.28951	Heart_Left_Ventricle	0.952473	ENSG00000289755	intron_16_28617557_28618082	ENSG00000289755.1	-1.0592
intron_16_28606236_28606761	0.28951	Heart_Left_Ventricle	0.952473	SULT1A1	intron_16_28617557_28618082	ENSG00000196502.14	-1.0592
intron_16_28867033_28867331	0.28699	Heart_Left_Ventricle	0.952473	SH2B1	intron_16_28878354_28878652	ENSG00000178188.16	1.06475
intron_16_29923359_29925790	0.288527	Heart_Left_Ventricle	0.952473	KCTD13	intron_16_29934680_29937111	ENSG00000174943.11	-1.06136
intron_16_668154_668353	0.285463	Heart_Left_Ventricle	0.952473	RHOT2	intron_16_718154_718353	ENSG00000140983.15	1.06813
intron_16_668236_668358	0.285463	Heart_Left_Ventricle	0.952473	RHOT2	intron_16_718236_718358	ENSG00000140983.15	-1.06813
intron_16_67174454_67174621	0.285022	Heart_Left_Ventricle	0.952473	NOL3	intron_16_67208357_67208524	ENSG00000140939.15	1.06911
intron_16_77725584_77735828	0.278896	Heart_Left_Ventricle	0.952473	NUDT7	intron_16_77759481_77769725	ENSG00000140876.11	1.0828
intron_16_77735986_77741582	0.287467	Heart_Left_Ventricle	0.952473	NUDT7	intron_16_77769883_77775479	ENSG00000140876.11	1.06369
intron_16_78333_79139	0.285382	Heart_Left_Ventricle	0.952473	MPG	intron_16_128332_129138	ENSG00000103152.12	1.06831
intron_16_80997429_81006734	0.288776	Heart_Left_Ventricle	0.952473	CMC2	intron_16_81031034_81040339	ENSG00000103121.9	1.06081
intron_16_80997429_81006734	0.288776	Heart_Left_Ventricle	0.952473	ENSG00000286221	intron_16_81031034_81040339	ENSG00000286221.1	1.06081
intron_16_81121713_81123651	0.281703	Heart_Left_Ventricle	0.952473	PKD1L2	intron_16_81155318_81157256	ENSG00000166473.18	-1.0765
intron_17_17226322_17227889	0.287799	Heart_Left_Ventricle	0.952473	FLCN	intron_17_17129636_17131203	ENSG00000154803.13	1.06296
intron_17_17850952_17857769	0.290446	Heart_Left_Ventricle	0.952473	TOM1L2	intron_17_17754266_17761083	ENSG00000175662.18	-1.05714
intron_17_17850952_17861476	0.290446	Heart_Left_Ventricle	0.952473	TOM1L2	intron_17_17754266_17764790	ENSG00000175662.18	1.05714
intron_17_2172859_2186663	0.281989	Heart_Left_Ventricle	0.952473	SMG6	intron_17_2076153_2089957	ENSG00000070366.14	-1.07586
intron_17_28716058_28717213	0.282827	Heart_Left_Ventricle	0.952473	RAB34	intron_17_27043076_27044231	ENSG00000109113.20	1.07399
intron_17_28716994_28717213	0.282827	Heart_Left_Ventricle	0.952473	RAB34	intron_17_27044012_27044231	ENSG00000109113.20	-1.07399
intron_17_31863516_31868046	0.290069	Heart_Left_Ventricle	0.952473	UTP6	intron_17_30190535_30195065	ENSG00000108651.10	-1.05797
intron_17_40020353_40020528	0.288009	Heart_Left_Ventricle	0.952473	MED24	intron_17_38176606_38176781	ENSG00000008838.21	-1.0625
intron_17_40131584_40132034	0.288613	Heart_Left_Ventricle	0.952473	MSL1	intron_17_38287837_38288287	ENSG00000188895.12	-1.06117
intron_17_44807469_44830062	0.282164	Heart_Left_Ventricle	0.952473	GJC1	intron_17_42884837_42907430	ENSG00000182963.11	-1.07547
intron_17_47328383_47335196	0.288397	Heart_Left_Ventricle	0.952473	EFCAB13	intron_17_45405749_45412562	ENSG00000178852.16	-1.06164
intron_17_47328383_47335196	0.288397	Heart_Left_Ventricle	0.952473	ENSG00000259753	intron_17_45405749_45412562	ENSG00000259753.1	-1.06164
intron_17_59081219_59084002	0.286858	Heart_Left_Ventricle	0.952473	TRIM37	intron_17_57158580_57161363	ENSG00000108395.14	-1.06504
intron_17_63830935_63831036	0.290288	Heart_Left_Ventricle	0.952473	PSMC5	intron_17_61908295_61908396	ENSG00000087191.14	1.05749
intron_17_75174823_75181057	0.279903	Heart_Left_Ventricle	0.952473	SUMO2	intron_17_73170918_73177152	ENSG00000188612.12	-1.08054
intron_17_76384806_76385451	0.285662	Heart_Left_Ventricle	0.952473	SPHK1	intron_17_74380887_74381532	ENSG00000176170.14	1.06769
intron_17_78827347_78828897	0.289522	Heart_Left_Ventricle	0.952473	USP36	intron_17_76823429_76824979	ENSG00000055483.20	1.05917
intron_17_80036691_80038123	0.289244	Heart_Left_Ventricle	0.952473	CCDC40	intron_17_78010490_78011922	ENSG00000141519.15	-1.05978
intron_17_81445681_81447036	0.283579	Heart_Left_Ventricle	0.952473	BAHCC1	intron_17_79412707_79414062	ENSG00000266074.11	1.07231
intron_18_12984190_12985240	0.286844	Heart_Left_Ventricle	0.952473	SEH1L	intron_18_12984189_12985239	ENSG00000085415.16	1.06507
intron_18_5395147_5395609	0.28511	Heart_Left_Ventricle	0.952473	EPB41L3	intron_18_5395146_5395608	ENSG00000082397.18	1.06891
intron_19_13938006_13953119	0.283646	Heart_Left_Ventricle	0.952473	PODNL1	intron_19_14048819_14063931	ENSG00000132000.14	-1.07216
intron_19_14491743_14492857	0.287478	Heart_Left_Ventricle	0.952473	GIPC1	intron_19_14602555_14603669	ENSG00000123159.16	1.06367
intron_19_32602126_32604263	0.286122	Heart_Left_Ventricle	0.952473	ANKRD27	intron_19_33093032_33095169	ENSG00000105186.16	-1.06667
intron_19_35745187_35745348	0.287996	Heart_Left_Ventricle	0.952473	U2AF1L4	intron_19_36236088_36236249	ENSG00000161265.15	1.06253
intron_19_36100875_36101214	0.289436	Heart_Left_Ventricle	0.952473	WDR62	intron_19_36591777_36592116	ENSG00000075702.19	1.05936
intron_19_43655573_43656479	0.284335	Heart_Left_Ventricle	0.952473	PLAUR	intron_19_44159725_44160631	ENSG00000011422.12	1.07063
intron_19_58059310_58061580	0.28608	Heart_Left_Ventricle	0.952473	ZNF135	intron_19_58570678_58572948	ENSG00000176293.20	1.06676
intron_19_6731282_6731473	0.29003	Heart_Left_Ventricle	0.952473	GPR108	intron_19_6731293_6731484	ENSG00000125734.16	-1.05806
intron_19_902627_913087	0.281069	Heart_Left_Ventricle	0.952473	R3HDM4	intron_19_902627_913087	ENSG00000198858.10	-1.07792
intron_1_149935359_149935584	0.289076	Heart_Left_Ventricle	0.952473	MTMR11	intron_1_149907252_149907477	ENSG00000014914.21	-1.06015
intron_1_150661928_150663632	0.279916	Heart_Left_Ventricle	0.952473	GOLPH3L	intron_1_150634404_150636108	ENSG00000143457.11	-1.08051
intron_1_156245987_156246123	0.283078	Heart_Left_Ventricle	0.952473	PAQR6	intron_1_156215778_156215914	ENSG00000160781.17	1.07343
intron_1_156246250_156246681	0.283078	Heart_Left_Ventricle	0.952473	PAQR6	intron_1_156216041_156216472	ENSG00000160781.17	1.07343
intron_1_159841235_159854757	0.286823	Heart_Left_Ventricle	0.952473	ENSG00000256029	intron_1_159811025_159824547	ENSG00000256029.6	1.06512
intron_1_159841235_159854757	0.286823	Heart_Left_Ventricle	0.952473	SNHG28	intron_1_159811025_159824547	ENSG00000188004.11	1.06512
intron_1_162772247_162773469	0.282827	Heart_Left_Ventricle	0.952473	DDR2	intron_1_162742037_162743259	ENSG00000162733.19	1.07399
intron_1_167542301_167546101	0.280142	Heart_Left_Ventricle	0.952473	CREG1	intron_1_167511538_167515338	ENSG00000143162.9	1.08
intron_1_167685510_167690049	0.281388	Heart_Left_Ventricle	0.952473	RCSD1	intron_1_167654747_167659286	ENSG00000198771.11	-1.07721
intron_1_172399916_172415294	0.290069	Heart_Left_Ventricle	0.952473	PIGC	intron_1_172369056_172384434	ENSG00000135845.10	1.05797
intron_1_183128750_183130344	0.290069	Heart_Left_Ventricle	0.952473	LAMC1	intron_1_183097885_183099479	ENSG00000135862.6	1.05797
intron_1_193023036_193023844	0.284591	Heart_Left_Ventricle	0.952473	UCHL5	intron_1_192992166_192992974	ENSG00000116750.14	1.07006
intron_1_193023946_193027875	0.284389	Heart_Left_Ventricle	0.952473	UCHL5	intron_1_192993076_192997005	ENSG00000116750.14	1.07051
intron_1_193023946_193028085	0.284389	Heart_Left_Ventricle	0.952473	UCHL5	intron_1_192993076_192997215	ENSG00000116750.14	-1.07051
intron_1_206611374_206612287	0.28614	Heart_Left_Ventricle	0.952473	EIF2D	intron_1_206784727_206785640	ENSG00000143486.16	1.06663
intron_1_207339417_207359546	0.284389	Heart_Left_Ventricle	0.952473	CD55	intron_1_207512762_207532891	ENSG00000196352.18	-1.07051
intron_1_225514900_225517196	0.283977	Heart_Left_Ventricle	0.952473	ENAH	intron_1_225702602_225704898	ENSG00000154380.19	1.07143
intron_1_232533583_232574174	0.288869	Heart_Left_Ventricle	0.952473	SIPA1L2	intron_1_232669329_232709920	ENSG00000116991.12	1.06061
intron_1_244842058_244842195	0.288933	Heart_Left_Ventricle	0.952473	COX20	intron_1_245005360_245005497	ENSG00000203667.10	-1.06047
intron_1_244842058_244842199	0.288933	Heart_Left_Ventricle	0.952473	COX20	intron_1_245005360_245005501	ENSG00000203667.10	-1.06047
intron_1_26294331_26296919	0.28858	Heart_Left_Ventricle	0.952473	UBXN11	intron_1_26620822_26623410	ENSG00000158062.21	1.06124
intron_1_32684382_32694865	0.280456	Heart_Left_Ventricle	0.952473	SYNC	intron_1_33149983_33160466	ENSG00000162520.15	1.0793
intron_1_38860239_38913540	0.290069	Heart_Left_Ventricle	0.952473	RRAGC-DT	intron_1_39325911_39379212	ENSG00000228436.4	1.05797
intron_1_40541710_40544397	0.28968	Heart_Left_Ventricle	0.952473	ZNF684	intron_1_41007382_41010069	ENSG00000117010.17	-1.05882
intron_1_40541710_40546562	0.28968	Heart_Left_Ventricle	0.952473	ZNF684	intron_1_41007382_41012234	ENSG00000117010.17	1.05882
intron_1_40766974_40769356	0.290322	Heart_Left_Ventricle	0.952473	NFYC	intron_1_41232646_41235028	ENSG00000066136.21	-1.05742
intron_1_46580627_46583228	0.286778	Heart_Left_Ventricle	0.952473	MKNK1	intron_1_47046299_47048900	ENSG00000079277.22	1.06522
intron_1_46585974_46586234	0.288185	Heart_Left_Ventricle	0.952473	MKNK1	intron_1_47051646_47051906	ENSG00000079277.22	-1.06211
intron_1_46585974_46594113	0.288185	Heart_Left_Ventricle	0.952473	MKNK1	intron_1_47051646_47059785	ENSG00000079277.22	1.06211
intron_1_6871840_6887654	0.279938	Heart_Left_Ventricle	0.952473	CAMTA1	intron_1_6931900_6947714	ENSG00000171735.20	1.08046
intron_1_74201410_74204391	0.288588	Heart_Left_Ventricle	0.952473	FPGT-TNNI3K	intron_1_74667094_74670075	ENSG00000259030.8	1.06122
intron_1_74201410_74204391	0.288588	Heart_Left_Ventricle	0.952473	FPGT	intron_1_74667094_74670075	ENSG00000254685.8	1.06122
intron_1_74201410_74236102	0.288588	Heart_Left_Ventricle	0.952473	FPGT-TNNI3K	intron_1_74667094_74701786	ENSG00000259030.8	-1.06122
intron_1_90832196_90851483	0.286213	Heart_Left_Ventricle	0.952473	LINC02609	intron_1_91297753_91317040	ENSG00000233593.12	-1.06647
intron_20_13766924_13769907	0.283555	Heart_Left_Ventricle	0.952473	ESF1	intron_20_13747571_13750553	ENSG00000089048.15	-1.07237
intron_20_13788652_13793160	0.285716	Heart_Left_Ventricle	0.952473	NDUFAF5	intron_20_13769298_13773806	ENSG00000101247.18	1.06757
intron_20_13788652_13793180	0.285716	Heart_Left_Ventricle	0.952473	NDUFAF5	intron_20_13769298_13773826	ENSG00000101247.18	-1.06757
intron_20_31561736_31569120	0.281717	Heart_Left_Ventricle	0.952473	HM13	intron_20_30149539_30156923	ENSG00000101294.18	-1.07647
intron_20_31566295_31567640	0.281717	Heart_Left_Ventricle	0.952473	HM13	intron_20_30154098_30155443	ENSG00000101294.18	-1.07647
intron_20_31566295_31568078	0.281717	Heart_Left_Ventricle	0.952473	HM13	intron_20_30154098_30155881	ENSG00000101294.18	1.07647
intron_20_31566295_31569120	0.281717	Heart_Left_Ventricle	0.952473	HM13	intron_20_30154098_30156923	ENSG00000101294.18	1.07647
intron_20_31568224_31569120	0.284355	Heart_Left_Ventricle	0.952473	HM13	intron_20_30156027_30156923	ENSG00000101294.18	1.07059
intron_20_31568280_31569120	0.284355	Heart_Left_Ventricle	0.952473	HM13	intron_20_30156083_30156923	ENSG00000101294.18	-1.07059
intron_20_3673911_3674064	0.288173	Heart_Left_Ventricle	0.952473	ADAM33	intron_20_3654558_3654711	ENSG00000149451.19	-1.06214
intron_20_50082914_50084129	0.286122	Heart_Left_Ventricle	0.952473	PEDS1-UBE2V1	intron_20_48699451_48700666	ENSG00000124208.16	-1.06667
intron_20_50082914_50084129	0.286122	Heart_Left_Ventricle	0.952473	UBE2V1	intron_20_48699451_48700666	ENSG00000244687.13	-1.06667
intron_20_53569264_53571721	0.283478	Heart_Left_Ventricle	0.952473	ZNF217	intron_20_52185803_52188260	ENSG00000171940.14	1.07254
intron_20_62286488_62286583	0.285954	Heart_Left_Ventricle	0.952473	OSBPL2	intron_20_60861544_60861639	ENSG00000130703.17	1.06704
intron_20_9372403_9373047	0.290631	Heart_Left_Ventricle	0.952473	PLCB4	intron_20_9353050_9353694	ENSG00000101333.19	1.05674
intron_21_44907095_44910284	0.287009	Heart_Left_Ventricle	0.952473	ITGB2	intron_21_46327010_46330199	ENSG00000160255.19	-1.06471
intron_21_45278169_45282349	0.279071	Heart_Left_Ventricle	0.952473	POFUT2	intron_21_46698084_46702264	ENSG00000186866.17	-1.08241
intron_21_46285394_46285699	0.28356	Heart_Left_Ventricle	0.952473	MCM3AP	intron_21_47705308_47705613	ENSG00000160294.11	-1.07236
intron_21_46285394_46285803	0.286416	Heart_Left_Ventricle	0.952473	MCM3AP	intron_21_47705308_47705717	ENSG00000160294.11	1.06602
intron_22_19877234_19878090	0.285085	Heart_Left_Ventricle	0.952473	TXNRD2	intron_22_19864757_19865613	ENSG00000184470.21	-1.06897
intron_22_20052584_20061530	0.288156	Heart_Left_Ventricle	0.952473	TANGO2	intron_22_20040107_20049053	ENSG00000183597.16	-1.06218
intron_22_20053551_20055943	0.288156	Heart_Left_Ventricle	0.952473	TANGO2	intron_22_20041074_20043466	ENSG00000183597.16	1.06218
intron_22_20056013_20061530	0.28968	Heart_Left_Ventricle	0.952473	TANGO2	intron_22_20043536_20049053	ENSG00000183597.16	1.05882
intron_22_23653352_23659865	0.282098	Heart_Left_Ventricle	0.952473	GUSBP11	intron_22_23995539_24002052	ENSG00000228315.12	-1.07562
intron_22_38668132_38670884	0.288204	Heart_Left_Ventricle	0.952473	CBY1	intron_22_39064137_39066889	ENSG00000100211.12	-1.06207
intron_22_38670989_38671070	0.285085	Heart_Left_Ventricle	0.952473	CBY1	intron_22_39066994_39067075	ENSG00000100211.12	1.06897
intron_22_38671188_38673159	0.285085	Heart_Left_Ventricle	0.952473	CBY1	intron_22_39067193_39069164	ENSG00000100211.12	-1.06897
intron_22_43183149_43186893	0.290552	Heart_Left_Ventricle	0.952473	TTLL12	intron_22_43579155_43582899	ENSG00000100304.13	1.05691
intron_22_50248472_50248662	0.281891	Heart_Left_Ventricle	0.952473	HDAC10	intron_22_50686901_50687091	ENSG00000100429.18	-1.07608
intron_22_50248472_50248662	0.281891	Heart_Left_Ventricle	0.952473	MAPK12	intron_22_50686901_50687091	ENSG00000188130.14	-1.07608
intron_22_50248751_50248831	0.280611	Heart_Left_Ventricle	0.952473	HDAC10	intron_22_50687180_50687260	ENSG00000100429.18	-1.07895
intron_22_50248751_50248831	0.280611	Heart_Left_Ventricle	0.952473	MAPK12	intron_22_50687180_50687260	ENSG00000188130.14	-1.07895
intron_22_50275963_50276629	0.287672	Heart_Left_Ventricle	0.952473	PLXNB2	intron_22_50714392_50715058	ENSG00000196576.16	1.06324
intron_2_102340828_102342223	0.281641	Heart_Left_Ventricle	0.952473	IL1RL1	intron_2_102957288_102958683	ENSG00000115602.17	-1.07664
intron_2_111248241_111344061	0.279267	Heart_Left_Ventricle	0.952473	MIR4435-2HG	intron_2_112005818_112101638	ENSG00000172965.17	1.08197
intron_2_112586365_112588866	0.279661	Heart_Left_Ventricle	0.952473	CHCHD5	intron_2_113343942_113346443	ENSG00000125611.16	-1.08108
intron_2_160258046_160266230	0.288185	Heart_Left_Ventricle	0.952473	LINC02478	intron_2_161114557_161122741	ENSG00000285373.3	1.06211
intron_2_174351725_174378923	0.282164	Heart_Left_Ventricle	0.952473	CIR1	intron_2_175216453_175243651	ENSG00000138433.16	1.07547
intron_2_177323396_177334393	0.286453	Heart_Left_Ventricle	0.952473	ENSG00000213963	intron_2_178188124_178199121	ENSG00000213963.7	1.06593
intron_2_177323396_177334393	0.286453	Heart_Left_Ventricle	0.952473	NFE2L2	intron_2_178188124_178199121	ENSG00000116044.17	1.06593
intron_2_17738326_17741612	0.286344	Heart_Left_Ventricle	0.952473	SMC6	intron_2_17919593_17922879	ENSG00000163029.16	-1.06618
intron_2_237760205_237769943	0.287168	Heart_Left_Ventricle	0.952473	LRRFIP1	intron_2_238668848_238678586	ENSG00000124831.20	1.06436
intron_2_240436084_240459030	0.279662	Heart_Left_Ventricle	0.952473	GPC1	intron_2_241375501_241398447	ENSG00000063660.9	-1.08108
intron_2_241748942_241749299	0.286778	Heart_Left_Ventricle	0.952473	D2HGDH	intron_2_242688357_242688714	ENSG00000180902.18	-1.06522
intron_2_241748942_241750151	0.286778	Heart_Left_Ventricle	0.952473	D2HGDH	intron_2_242688357_242689566	ENSG00000180902.18	-1.06522
intron_2_27772692_27774424	0.288397	Heart_Left_Ventricle	0.952473	MRPL33	intron_2_27995559_27997291	ENSG00000243147.8	1.06164
intron_2_39299801_39307943	0.279096	Heart_Left_Ventricle	0.952473	MAP4K3	intron_2_39526942_39535084	ENSG00000011566.15	-1.08235
intron_2_39454365_39474527	0.283977	Heart_Left_Ventricle	0.952473	MAP4K3-DT	intron_2_39681506_39701668	ENSG00000231312.8	1.07143
intron_2_39454365_39516414	0.283977	Heart_Left_Ventricle	0.952473	MAP4K3-DT	intron_2_39681506_39743555	ENSG00000231312.8	-1.07143
intron_2_60468833_60545971	0.290321	Heart_Left_Ventricle	0.952473	BCL11A	intron_2_60695968_60773106	ENSG00000119866.22	-1.05742
intron_2_63921335_63933673	0.285753	Heart_Left_Ventricle	0.952473	VPS54	intron_2_64148469_64160807	ENSG00000143952.20	-1.06748
intron_2_85551981_85552939	0.281363	Heart_Left_Ventricle	0.952473	GGCX	intron_2_85779104_85780062	ENSG00000115486.13	-1.07726
intron_3_12600415_12603478	0.280682	Heart_Left_Ventricle	0.952473	RAF1	intron_3_12641914_12644977	ENSG00000132155.14	-1.07879
intron_3_12600415_12604136	0.280682	Heart_Left_Ventricle	0.952473	RAF1	intron_3_12641914_12645635	ENSG00000132155.14	1.07879
intron_3_12603537_12604136	0.282782	Heart_Left_Ventricle	0.952473	RAF1	intron_3_12645036_12645635	ENSG00000132155.14	-1.07409
intron_3_133574284_133575039	0.279546	Heart_Left_Ventricle	0.952473	CDV3	intron_3_133293128_133293883	ENSG00000091527.17	-1.08134
intron_3_156143420_156421616	0.287815	Heart_Left_Ventricle	0.952473	KCNAB1	intron_3_155861209_156139405	ENSG00000169282.18	1.06293
intron_3_187262720_187285825	0.280345	Heart_Left_Ventricle	0.952473	MASP1	intron_3_186980508_187003613	ENSG00000127241.18	-1.07955
intron_3_193617285_193617784	0.286562	Heart_Left_Ventricle	0.952473	OPA1	intron_3_193335074_193335573	ENSG00000198836.11	1.06569
intron_3_193617285_193618869	0.283274	Heart_Left_Ventricle	0.952473	OPA1	intron_3_193335074_193336658	ENSG00000198836.11	-1.07299
intron_3_193628616_193631612	0.286562	Heart_Left_Ventricle	0.952473	OPA1	intron_3_193346405_193349401	ENSG00000198836.11	-1.06569
intron_3_196052184_196053418	0.287095	Heart_Left_Ventricle	0.952473	TFRC	intron_3_195779055_195780289	ENSG00000072274.14	1.06452
intron_3_28515621_28520992	0.282635	Heart_Left_Ventricle	0.952473	ZCWPW2	intron_3_28557112_28562483	ENSG00000206559.8	1.07442
intron_3_37014544_37025637	0.286778	Heart_Left_Ventricle	0.952473	MLH1	intron_3_37056035_37067128	ENSG00000076242.16	1.06522
intron_3_37096660_37102924	0.286778	Heart_Left_Ventricle	0.952473	LRRFIP2	intron_3_37138151_37144415	ENSG00000093167.18	1.06522
intron_3_37103013_37105455	0.290069	Heart_Left_Ventricle	0.952473	LRRFIP2	intron_3_37144504_37146946	ENSG00000093167.18	1.05797
intron_3_42563686_42563765	0.283977	Heart_Left_Ventricle	0.952473	SEC22C	intron_3_42605178_42605257	ENSG00000093183.14	-1.07143
intron_3_42563686_42568865	0.283977	Heart_Left_Ventricle	0.952473	SEC22C	intron_3_42605178_42610357	ENSG00000093183.14	1.07143
intron_3_42563980_42568865	0.283977	Heart_Left_Ventricle	0.952473	SEC22C	intron_3_42605472_42610357	ENSG00000093183.14	-1.07143
intron_3_52480295_52484513	0.284989	Heart_Left_Ventricle	0.952473	NISCH	intron_3_52514311_52518529	ENSG00000010322.16	-1.06918
intron_3_57659180_57660760	0.28002	Heart_Left_Ventricle	0.952473	DENND6A	intron_3_57644907_57646487	ENSG00000174839.13	1.08028
intron_4_119212873_119214070	0.283555	Heart_Left_Ventricle	0.952473	USP53	intron_4_120134028_120135225	ENSG00000145390.12	-1.07237
intron_4_119212873_119217550	0.283555	Heart_Left_Ventricle	0.952473	USP53	intron_4_120134028_120138705	ENSG00000145390.12	1.07237
intron_4_120853540_120907474	0.285041	Heart_Left_Ventricle	0.952473	PRDM5	intron_4_121774695_121828629	ENSG00000138738.11	1.06906
intron_4_139125329_139137630	0.286483	Heart_Left_Ventricle	0.952473	ELF2	intron_4_140046483_140058784	ENSG00000109381.21	1.06587
intron_4_139139497_139176967	0.286483	Heart_Left_Ventricle	0.952473	ELF2	intron_4_140060651_140098121	ENSG00000109381.21	-1.06587
intron_4_150198103_150203795	0.289889	Heart_Left_Ventricle	0.952473	DCLK2	intron_4_151119255_151124947	ENSG00000170390.16	-1.05837
intron_4_153710489_153712475	0.283625	Heart_Left_Ventricle	0.952473	RNF175	intron_4_154631641_154633627	ENSG00000145428.15	-1.07221
intron_4_168898714_168903757	0.288328	Heart_Left_Ventricle	0.952473	PALLD	intron_4_169819865_169824908	ENSG00000129116.20	-1.0618
intron_4_25414700_25415466	0.285939	Heart_Left_Ventricle	0.952473	ANAPC4	intron_4_25416322_25417088	ENSG00000053900.11	-1.06707
intron_4_2931663_2931825	0.282636	Heart_Left_Ventricle	0.952473	MFSD10	intron_4_2933390_2933552	ENSG00000109736.15	1.07442
intron_4_38867834_38878071	0.281753	Heart_Left_Ventricle	0.952473	FAM114A1	intron_4_38869455_38879692	ENSG00000197712.12	-1.07639
intron_4_761416_764984	0.27969	Heart_Left_Ventricle	0.952473	PCGF3	intron_4_755204_758772	ENSG00000185619.19	1.08101
intron_4_8294201_8295695	0.290489	Heart_Left_Ventricle	0.952473	HTRA3	intron_4_8295928_8297422	ENSG00000170801.10	-1.05705
intron_4_8294201_8302463	0.290489	Heart_Left_Ventricle	0.952473	HTRA3	intron_4_8295928_8304190	ENSG00000170801.10	1.05705
intron_5_103176910_103177667	0.282451	Heart_Left_Ventricle	0.952473	PPIP5K2	intron_5_102512611_102513368	ENSG00000145725.21	-1.07483
intron_5_1053482_1057471	0.278947	Heart_Left_Ventricle	0.952473	SLC12A7	intron_5_1053597_1057586	ENSG00000113504.21	1.08269
intron_5_112209982_112234634	0.286	Heart_Left_Ventricle	0.952473	EPB41L4A	intron_5_111545679_111570331	ENSG00000129595.14	-1.06694
intron_5_132824419_132824615	0.27923	Heart_Left_Ventricle	0.952473	SHROOM1	intron_5_132160111_132160307	ENSG00000164403.15	1.08205
intron_5_149012734_149026572	0.290595	Heart_Left_Ventricle	0.952473	SH3TC2	intron_5_148392297_148406135	ENSG00000169247.14	-1.05682
intron_5_179799175_179799506	0.290379	Heart_Left_Ventricle	0.952473	MGAT4B	intron_5_179226175_179226506	ENSG00000161013.17	-1.05729
intron_5_34814669_34818797	0.287839	Heart_Left_Ventricle	0.952473	RAI14	intron_5_34814774_34818902	ENSG00000039560.14	-1.06287
intron_5_38490291_38493606	0.282063	Heart_Left_Ventricle	0.952473	LIFR	intron_5_38490393_38493708	ENSG00000113594.10	-1.0757
intron_5_55697992_55711452	0.285085	Heart_Left_Ventricle	0.952473	SLC38A9	intron_5_54993820_55007280	ENSG00000177058.12	-1.06897
intron_5_94912976_94917896	0.281515	Heart_Left_Ventricle	0.952473	MCTP1	intron_5_94248681_94253601	ENSG00000175471.20	-1.07692
intron_5_96763228_96776404	0.289927	Heart_Left_Ventricle	0.952473	ERAP1	intron_5_96098932_96112108	ENSG00000164307.13	1.05828
intron_5_96896863_96900121	0.28968	Heart_Left_Ventricle	0.952473	ERAP2	intron_5_96232567_96235825	ENSG00000164308.17	1.05882
intron_6_145635486_145686122	0.286858	Heart_Left_Ventricle	0.952473	EPM2A	intron_6_145956622_146007258	ENSG00000112425.16	1.06504
intron_6_159692863_159693145	0.288961	Heart_Left_Ventricle	0.952473	SOD2	intron_6_160113895_160114177	ENSG00000291237.1	-1.0604
intron_6_17629539_17632650	0.288671	Heart_Left_Ventricle	0.952473	NUP153	intron_6_17629770_17632881	ENSG00000124789.12	-1.06104
intron_6_26368050_26368178	0.283705	Heart_Left_Ventricle	0.952473	BTN3A2	intron_6_26368278_26368406	ENSG00000186470.14	1.07203
intron_6_26407952_26409533	0.280313	Heart_Left_Ventricle	0.952473	BTN3A1	intron_6_26408180_26409761	ENSG00000026950.17	1.07962
intron_6_30204765_30213305	0.282226	Heart_Left_Ventricle	0.952473	TRIM26	intron_6_30172542_30181082	ENSG00000234127.9	-1.07533
intron_6_31144788_31144885	0.289843	Heart_Left_Ventricle	0.952473	CCHCR1	intron_6_31112565_31112662	ENSG00000204536.15	1.05847
intron_6_31651776_31652400	0.279916	Heart_Left_Ventricle	0.952473	BAG6	intron_6_31619553_31620177	ENSG00000204463.14	-1.08051
intron_6_54138286_54149056	0.289253	Heart_Left_Ventricle	0.952473	MLIP	intron_6_54003084_54013854	ENSG00000146147.15	-1.05976
intron_6_83158622_83159796	0.283953	Heart_Left_Ventricle	0.952473	DOP1A	intron_6_83868341_83869515	ENSG00000083097.15	-1.07148
intron_6_88801632_88844357	0.283763	Heart_Left_Ventricle	0.952473	RNGTT	intron_6_89511351_89554076	ENSG00000111880.16	-1.0719
intron_7_107994960_107998357	0.286937	Heart_Left_Ventricle	0.952473	LAMB1	intron_7_107635405_107638802	ENSG00000091136.15	-1.06486
intron_7_140380390_140382438	0.286562	Heart_Left_Ventricle	0.952473	SLC37A3	intron_7_140080190_140082238	ENSG00000157800.18	1.06569
intron_7_149553013_149558608	0.285182	Heart_Left_Ventricle	0.952473	ZNF767P	intron_7_149250104_149255699	ENSG00000291118.1	-1.06875
intron_7_23254312_23256892	0.28789	Heart_Left_Ventricle	0.952473	GPNMB	intron_7_23293931_23296511	ENSG00000136235.17	1.06276
intron_7_248430_255849	0.281101	Heart_Left_Ventricle	0.952473	FAM20C	intron_7_288396_295815	ENSG00000177706.9	-1.07785
intron_7_35832900_35863552	0.288745	Heart_Left_Ventricle	0.952473	SEPTIN7	intron_7_35872510_35903162	ENSG00000122545.22	-1.06088
intron_7_38178420_38179090	0.287381	Heart_Left_Ventricle	0.952473	STARD3NL	intron_7_38218022_38218692	ENSG00000010270.14	1.06388
intron_7_44211124_44211554	0.288957	Heart_Left_Ventricle	0.952473	YKT6	intron_7_44250723_44251153	ENSG00000106636.9	1.06041
intron_7_44211124_44212247	0.288957	Heart_Left_Ventricle	0.952473	YKT6	intron_7_44250723_44251846	ENSG00000106636.9	-1.06041
intron_7_44211604_44212247	0.288957	Heart_Left_Ventricle	0.952473	YKT6	intron_7_44251203_44251846	ENSG00000106636.9	1.06041
intron_7_4781754_4783316	0.281973	Heart_Left_Ventricle	0.952473	AP5Z1	intron_7_4821385_4822947	ENSG00000242802.9	1.0759
intron_7_5325248_5329937	0.288701	Heart_Left_Ventricle	0.952473	TNRC18	intron_7_5364879_5369568	ENSG00000182095.15	1.06098
intron_7_67009684_67014367	0.286869	Heart_Left_Ventricle	0.952473	TYW1	intron_7_66474671_66479354	ENSG00000198874.14	-1.06502
intron_7_98317356_98320058	0.28567	Heart_Left_Ventricle	0.952473	BAIAP2L1	intron_7_97946668_97949370	ENSG00000006453.14	-1.06767
intron_8_123437334_123441306	0.290631	Heart_Left_Ventricle	0.952473	NTAQ1	intron_8_124449574_124453546	ENSG00000156795.8	-1.05674
intron_8_143438087_143440041	0.28715	Heart_Left_Ventricle	0.952473	ZC3H3	intron_8_144520257_144522211	ENSG00000014164.7	1.06439
intron_8_38238209_38240275	0.284724	Heart_Left_Ventricle	0.952473	DDHD2	intron_8_38095727_38097793	ENSG00000085788.14	-1.06977
intron_8_54100939_54101755	0.287331	Heart_Left_Ventricle	0.952473	LYPLA1	intron_8_55013499_55014315	ENSG00000120992.18	-1.06399
intron_9_100298010_100300568	0.287811	Heart_Left_Ventricle	0.952473	INVS	intron_9_103060292_103062850	ENSG00000119509.13	1.06294
intron_9_113536918_113541320	0.284326	Heart_Left_Ventricle	0.952473	RGS3	intron_9_116299198_116303600	ENSG00000138835.24	1.07065
intron_9_113536918_113583450	0.284326	Heart_Left_Ventricle	0.952473	RGS3	intron_9_116299198_116345730	ENSG00000138835.24	-1.07065
intron_9_26861139_26866634	0.288097	Heart_Left_Ventricle	0.952473	CAAP1	intron_9_26861137_26866632	ENSG00000120159.13	1.06231
intron_9_26861139_26884810	0.288097	Heart_Left_Ventricle	0.952473	CAAP1	intron_9_26861137_26884808	ENSG00000120159.13	-1.06231
intron_9_69296867_69304936	0.289471	Heart_Left_Ventricle	0.952473	BANCR	intron_9_71911783_71919852	ENSG00000278910.5	-1.05928
intron_9_88448989_88462496	0.286371	Heart_Left_Ventricle	0.952473	SPIN1	intron_9_91063904_91077411	ENSG00000106723.17	1.06612
intron_10_114451671_114465698	0.423711	Brain_Putamen_basal_ganglia	0.952474	ABLIM1	intron_10_116211430_116225457	ENSG00000099204.22	0.8
intron_10_59355943_59361026	0.424293	Brain_Putamen_basal_ganglia	0.952474	FAM13C	intron_10_61115703_61120786	ENSG00000148541.13	-0.798995
intron_10_59355943_59362399	0.42496	Brain_Putamen_basal_ganglia	0.952474	FAM13C	intron_10_61115703_61122159	ENSG00000148541.13	0.797845
intron_10_80176155_80180941	0.423711	Brain_Putamen_basal_ganglia	0.952474	ANXA11	intron_10_81935911_81940697	ENSG00000122359.18	0.8
intron_11_65639251_65640831	0.423711	Brain_Putamen_basal_ganglia	0.952474	SIPA1	intron_11_65406722_65408302	ENSG00000213445.10	0.8
intron_11_66504782_66509079	0.425596	Brain_Putamen_basal_ganglia	0.952474	DPP3	intron_11_66272253_66276550	ENSG00000254986.8	0.79675
intron_11_726751_726901	0.425213	Brain_Putamen_basal_ganglia	0.952474	EPS8L2	intron_11_726751_726901	ENSG00000177106.17	-0.797409
intron_11_8140193_8153375	0.424333	Brain_Putamen_basal_ganglia	0.952474	RIC3	intron_11_8161740_8174922	ENSG00000166405.16	0.798926
intron_11_8726209_8750621	0.424916	Brain_Putamen_basal_ganglia	0.952474	DENND2B	intron_11_8747756_8772168	ENSG00000166444.19	0.797922
intron_11_90206810_90210536	0.424978	Brain_Putamen_basal_ganglia	0.952474	CHORDC1	intron_11_89939978_89943704	ENSG00000110172.12	-0.797814
intron_12_123390786_123395047	0.424565	Brain_Putamen_basal_ganglia	0.952474	KMT5A	intron_12_123875333_123879594	ENSG00000183955.14	0.798526
intron_12_66153448_66169855	0.423711	Brain_Putamen_basal_ganglia	0.952474	ENSG00000228144	intron_12_66547228_66563635	ENSG00000228144.2	-0.8
intron_12_66153448_66169855	0.423711	Brain_Putamen_basal_ganglia	0.952474	TMBIM4	intron_12_66547228_66563635	ENSG00000155957.19	-0.8
intron_14_35110642_35112864	0.42556	Brain_Putamen_basal_ganglia	0.952474	FAM177A1	intron_14_35579848_35582070	ENSG00000151327.14	-0.796812
intron_14_50588078_50590941	0.424853	Brain_Putamen_basal_ganglia	0.952474	ATL1	intron_14_51054796_51057659	ENSG00000198513.14	0.79803
intron_15_25085322_25087467	0.422859	Brain_Putamen_basal_ganglia	0.952474	SNHG14	intron_15_25330469_25332614	ENSG00000224078.15	0.801471
intron_15_63061273_63062215	0.424545	Brain_Putamen_basal_ganglia	0.952474	TPM1	intron_15_63353472_63354414	ENSG00000140416.24	-0.798561
intron_15_63062645_63069870	0.424545	Brain_Putamen_basal_ganglia	0.952474	TPM1	intron_15_63354844_63362069	ENSG00000140416.24	-0.798561
intron_15_78017957_78024156	0.425123	Brain_Putamen_basal_ganglia	0.952474	TBC1D2B	intron_15_78310299_78316498	ENSG00000167202.12	-0.797565
intron_16_75568209_75577279	0.424876	Brain_Putamen_basal_ganglia	0.952474	GABARAPL2	intron_16_75602107_75611177	ENSG00000034713.8	-0.79799
intron_17_17848859_17861476	0.424489	Brain_Putamen_basal_ganglia	0.952474	TOM1L2	intron_17_17752173_17764790	ENSG00000175662.18	0.798658
intron_17_19313279_19328711	0.424038	Brain_Putamen_basal_ganglia	0.952474	EPN2	intron_17_19216592_19232024	ENSG00000072134.16	0.799435
intron_17_45395849_45395983	0.425362	Brain_Putamen_basal_ganglia	0.952474	ARHGAP27	intron_17_43473215_43473349	ENSG00000159314.13	0.797153
intron_17_45396117_45396207	0.425362	Brain_Putamen_basal_ganglia	0.952474	ARHGAP27	intron_17_43473483_43473573	ENSG00000159314.13	0.797153
intron_17_45396284_45396487	0.425362	Brain_Putamen_basal_ganglia	0.952474	ARHGAP27	intron_17_43473650_43473853	ENSG00000159314.13	-0.797153
intron_17_45398047_45402714	0.425362	Brain_Putamen_basal_ganglia	0.952474	ARHGAP27	intron_17_43475413_43480080	ENSG00000159314.13	-0.797153
intron_17_48848455_48849252	0.423071	Brain_Putamen_basal_ganglia	0.952474	CALCOCO2	intron_17_46925817_46926614	ENSG00000136436.15	-0.801105
intron_17_57262192_57274268	0.425392	Brain_Putamen_basal_ganglia	0.952474	MSI2	intron_17_55339553_55351629	ENSG00000153944.12	0.797101
intron_17_57262192_57401379	0.425392	Brain_Putamen_basal_ganglia	0.952474	MSI2	intron_17_55339553_55478740	ENSG00000153944.12	-0.797101
intron_17_64519436_64521402	0.425524	Brain_Putamen_basal_ganglia	0.952474	CEP95	intron_17_62515554_62517520	ENSG00000258890.8	0.796875
intron_19_12705398_12705492	0.423375	Brain_Putamen_basal_ganglia	0.952474	TNPO2	intron_19_12816212_12816306	ENSG00000105576.16	0.80058
intron_19_12705768_12706010	0.423375	Brain_Putamen_basal_ganglia	0.952474	TNPO2	intron_19_12816582_12816824	ENSG00000105576.16	0.80058
intron_19_4325308_4326942	0.424516	Brain_Putamen_basal_ganglia	0.952474	STAP2	intron_19_4325305_4326939	ENSG00000178078.12	-0.798611
intron_19_4325545_4326942	0.424516	Brain_Putamen_basal_ganglia	0.952474	STAP2	intron_19_4325542_4326939	ENSG00000178078.12	0.798611
intron_19_53109908_53115210	0.423711	Brain_Putamen_basal_ganglia	0.952474	ZNF415	intron_19_53613161_53618463	ENSG00000170954.12	0.8
intron_19_53109908_53115704	0.423711	Brain_Putamen_basal_ganglia	0.952474	ZNF415	intron_19_53613161_53618957	ENSG00000170954.12	-0.8
intron_19_53115307_53116313	0.423711	Brain_Putamen_basal_ganglia	0.952474	ZNF415	intron_19_53618560_53619566	ENSG00000170954.12	0.8
intron_19_6454088_6454323	0.424013	Brain_Putamen_basal_ganglia	0.952474	SLC25A23	intron_19_6454099_6454334	ENSG00000125648.15	0.799479
intron_1_156290360_156292886	0.424489	Brain_Putamen_basal_ganglia	0.952474	GLMP	intron_1_156260151_156262677	ENSG00000198715.13	-0.798658
intron_1_156293576_156294018	0.424489	Brain_Putamen_basal_ganglia	0.952474	GLMP	intron_1_156263367_156263809	ENSG00000198715.13	-0.798658
intron_1_156293710_156294018	0.424489	Brain_Putamen_basal_ganglia	0.952474	GLMP	intron_1_156263501_156263809	ENSG00000198715.13	0.798658
intron_1_1839238_1879787	0.42547	Brain_Putamen_basal_ganglia	0.952474	GNB1	intron_1_1770677_1811226	ENSG00000078369.19	-0.796968
intron_1_20892729_20893517	0.423711	Brain_Putamen_basal_ganglia	0.952474	EIF4G3	intron_1_21219222_21220010	ENSG00000075151.24	-0.8
intron_1_33331462_33332275	0.424916	Brain_Putamen_basal_ganglia	0.952474	PHC2	intron_1_33797063_33797876	ENSG00000134686.21	-0.797921
intron_20_34850060_34851231	0.423955	Brain_Putamen_basal_ganglia	0.952474	GGT7	intron_20_33437863_33439034	ENSG00000131067.17	-0.799578
intron_20_45335920_45348325	0.424397	Brain_Putamen_basal_ganglia	0.952474	SDC4	intron_20_43964560_43976965	ENSG00000124145.6	-0.798817
intron_20_47239138_47246008	0.423429	Brain_Putamen_basal_ganglia	0.952474	ZMYND8	intron_20_45867882_45874752	ENSG00000101040.20	-0.800487
intron_20_49280964_49289045	0.424996	Brain_Putamen_basal_ganglia	0.952474	ZFAS1	intron_20_47897501_47905582	ENSG00000177410.13	-0.797783
intron_21_32582415_32603161	0.422889	Brain_Putamen_basal_ganglia	0.952474	CFAP298-TCP10L	intron_21_33954725_33975471	ENSG00000265590.10	0.801418
intron_21_32788701_32796939	0.424358	Brain_Putamen_basal_ganglia	0.952474	C21orf62-AS1	intron_21_34161012_34169249	ENSG00000205930.11	-0.798883
intron_22_50625464_50625579	0.425392	Brain_Putamen_basal_ganglia	0.952474	ARSA	intron_22_51063892_51064007	ENSG00000100299.18	-0.797101
intron_2_233256195_233263130	0.423997	Brain_Putamen_basal_ganglia	0.952474	ATG16L1	intron_2_234164841_234171776	ENSG00000085978.22	-0.799506
intron_3_197069260_197075837	0.422859	Brain_Putamen_basal_ganglia	0.952474	DLG1	intron_3_196796131_196802708	ENSG00000075711.21	0.801471
intron_3_51672301_51674271	0.422688	Brain_Putamen_basal_ganglia	0.952474	TEX264	intron_3_51706317_51708287	ENSG00000164081.13	0.801766
intron_3_51672392_51674271	0.422688	Brain_Putamen_basal_ganglia	0.952474	TEX264	intron_3_51706408_51708287	ENSG00000164081.13	0.801766
intron_4_73064899_73065250	0.424826	Brain_Putamen_basal_ganglia	0.952474	COX18	intron_4_73930616_73930967	ENSG00000163626.17	-0.798077
intron_4_76278224_76280264	0.422535	Brain_Putamen_basal_ganglia	0.952474	FAM47E	intron_4_77199377_77201417	ENSG00000189157.14	0.802031
intron_5_179151200_179152142	0.425244	Brain_Putamen_basal_ganglia	0.952474	ADAMTS2	intron_5_178578201_178579143	ENSG00000087116.17	-0.797357
intron_6_10827824_10829007	0.422932	Brain_Putamen_basal_ganglia	0.952474	TMEM14B	intron_6_10828057_10829240	ENSG00000137210.14	-0.801346
intron_6_75267748_75284402	0.425516	Brain_Putamen_basal_ganglia	0.952474	TMEM30A	intron_6_75977464_75994118	ENSG00000112697.17	-0.796889
intron_7_131002320_131052425	0.424796	Brain_Putamen_basal_ganglia	0.952474	LINC-PINT	intron_7_130687079_130737184	ENSG00000231721.8	-0.798128
intron_7_150803832_150804362	0.423711	Brain_Putamen_basal_ganglia	0.952474	TMEM176A	intron_7_150500920_150501450	ENSG00000002933.9	-0.8
intron_7_150804472_150804827	0.423711	Brain_Putamen_basal_ganglia	0.952474	TMEM176A	intron_7_150501560_150501915	ENSG00000002933.9	0.8
intron_7_150804485_150804827	0.423711	Brain_Putamen_basal_ganglia	0.952474	TMEM176A	intron_7_150501573_150501915	ENSG00000002933.9	0.8
intron_7_158891333_158901739	0.424913	Brain_Putamen_basal_ganglia	0.952474	DYNC2I1	intron_7_158684024_158694430	ENSG00000126870.16	-0.797927
intron_7_2239707_2241975	0.424599	Brain_Putamen_basal_ganglia	0.952474	MRM2	intron_7_2279342_2281610	ENSG00000122687.19	0.798468
intron_7_38245230_38249243	0.423899	Brain_Putamen_basal_ganglia	0.952474	TRGC2	intron_7_38284831_38288844	ENSG00000227191.8	0.799675
intron_7_43938494_43948632	0.424489	Brain_Putamen_basal_ganglia	0.952474	UBE2D4	intron_7_43978093_43988231	ENSG00000078967.13	-0.798658
intron_9_4618898_4622408	0.423489	Brain_Putamen_basal_ganglia	0.952474	SPATA6L	intron_9_4618898_4622408	ENSG00000106686.17	0.800382
intron_19_40729415_40736986	0.39665	Colon_Sigmoid	0.952479	ITPKC	intron_19_41235320_41242891	ENSG00000086544.4	0.847619
intron_1_151829458_151831725	0.394865	Prostate	0.952482	RORC	intron_1_151801934_151804201	ENSG00000143365.20	-0.850829
intron_1_6209025_6209115	0.361004	Colon_Transverse	0.952482	RNF207	intron_1_6269085_6269175	ENSG00000158286.13	-0.913454
intron_11_71994852_71995450	0.332323	Skin_Sun_Exposed_Lower_leg	0.952485	RNF121	intron_11_71705898_71706496	ENSG00000137522.18	0.969444
intron_1_27356749_27357009	0.332371	Skin_Sun_Exposed_Lower_leg	0.952485	MAP3K6	intron_1_27683240_27683500	ENSG00000142733.18	-0.969349
intron_1_27358319_27358419	0.332371	Skin_Sun_Exposed_Lower_leg	0.952485	MAP3K6	intron_1_27684810_27684910	ENSG00000142733.18	0.969349
intron_7_6432959_6445953	0.33229	Skin_Sun_Exposed_Lower_leg	0.952485	DAGLB	intron_7_6472590_6485584	ENSG00000164535.15	0.969512
intron_8_132572480_132578408	0.354772	Lung	0.952492	DNAAF11	intron_8_133584728_133590655	ENSG00000129295.10	0.925373
intron_10_102656137_102656270	0.316158	Brain_Amygdala	0.952492	TRIM8	intron_10_104415894_104416027	ENSG00000171206.15	1.00238
intron_10_110918213_110919121	0.308539	Brain_Amygdala	0.952492	BBIP1	intron_10_112677971_112678879	ENSG00000214413.9	1.01829
intron_10_112464657_112527087	0.315573	Brain_Amygdala	0.952492	VTI1A	intron_10_114224416_114286846	ENSG00000151532.15	-1.0036
intron_10_12136170_12143117	0.317311	Brain_Amygdala	0.952492	SEC61A2	intron_10_12178169_12185116	ENSG00000065665.21	-1
intron_10_124498128_124498328	0.304459	Brain_Amygdala	0.952492	LHPP	intron_10_126186697_126186897	ENSG00000107902.14	-1.02692
intron_10_13100302_13109112	0.310638	Brain_Amygdala	0.952492	OPTN	intron_10_13142302_13151112	ENSG00000123240.17	1.01388
intron_10_132645968_132650418	0.310202	Brain_Amygdala	0.952492	INPP5A	intron_10_134459472_134463922	ENSG00000068383.19	1.0148
intron_10_236915_239438	0.313235	Brain_Amygdala	0.952492	ZMYND11	intron_10_282855_285378	ENSG00000015171.21	1.00846
intron_10_69250652_69257036	0.317311	Brain_Amygdala	0.952492	HKDC1	intron_10_71010408_71016792	ENSG00000156510.13	1
intron_10_75235372_75235616	0.298559	Brain_Amygdala	0.952492	COMTD1	intron_10_76995130_76995374	ENSG00000165644.11	-1.03953
intron_10_75235743_75235835	0.311816	Brain_Amygdala	0.952492	COMTD1	intron_10_76995501_76995593	ENSG00000165644.11	1.01142
intron_10_87170974_87180075	0.299985	Brain_Amygdala	0.952492	SHLD2	intron_10_88930731_88939832	ENSG00000122376.12	-1.03647
intron_10_87952259_87957853	0.31353	Brain_Amygdala	0.952492	PTEN	intron_10_89712016_89717610	ENSG00000171862.14	1.00784
intron_10_94325104_94325203	0.310709	Brain_Amygdala	0.952492	PLCE1	intron_10_96084861_96084960	ENSG00000138193.17	-1.01374
intron_10_94325104_94327968	0.310709	Brain_Amygdala	0.952492	PLCE1	intron_10_96084861_96087725	ENSG00000138193.17	1.01374
intron_11_36394011_36400997	0.312788	Brain_Amygdala	0.952492	PRR5L	intron_11_36415561_36422547	ENSG00000135362.14	1.00939
intron_11_3699348_3700610	0.304174	Brain_Amygdala	0.952492	NUP98	intron_11_3720578_3721840	ENSG00000110713.18	-1.02752
intron_11_380951_381669	0.305016	Brain_Amygdala	0.952492	B4GALNT4	intron_11_380951_381669	ENSG00000182272.12	1.02574
intron_11_4083498_4086477	0.301726	Brain_Amygdala	0.952492	STIM1	intron_11_4104728_4107707	ENSG00000167323.13	-1.03274
intron_11_44095852_44107683	0.305363	Brain_Amygdala	0.952492	EXT2	intron_11_44117402_44129233	ENSG00000151348.16	-1.025
intron_11_502181_504427	0.308991	Brain_Amygdala	0.952492	RNH1	intron_11_502181_504427	ENSG00000023191.17	-1.01734
intron_11_502181_506609	0.308991	Brain_Amygdala	0.952492	RNH1	intron_11_502181_506609	ENSG00000023191.17	-1.01734
intron_11_62141044_62141500	0.311829	Brain_Amygdala	0.952492	INCENP	intron_11_61908516_61908972	ENSG00000149503.13	-1.01139
intron_11_62337574_62337890	0.301741	Brain_Amygdala	0.952492	ASRGL1	intron_11_62105046_62105362	ENSG00000162174.12	-1.03271
intron_11_65884656_65884935	0.299719	Brain_Amygdala	0.952492	FIBP	intron_11_65652127_65652406	ENSG00000172500.13	1.03704
intron_11_66468904_66471242	0.308349	Brain_Amygdala	0.952492	PELI3	intron_11_66236375_66238713	ENSG00000174516.15	1.01869
intron_11_67507689_67508001	0.306838	Brain_Amygdala	0.952492	CDK2AP2	intron_11_67275160_67275472	ENSG00000167797.8	-1.02188
intron_11_71481404_71481923	0.309726	Brain_Amygdala	0.952492	NADSYN1	intron_11_71192450_71192969	ENSG00000172890.13	1.0158
intron_11_72704334_72705805	0.315044	Brain_Amygdala	0.952492	ARAP1	intron_11_72415379_72416850	ENSG00000186635.15	1.00469
intron_11_73887457_73891112	0.310969	Brain_Amygdala	0.952492	PAAF1	intron_11_73598502_73602157	ENSG00000175575.13	-1.01319
intron_11_86306482_86337379	0.299217	Brain_Amygdala	0.952492	HIKESHI	intron_11_86017524_86048421	ENSG00000149196.17	1.03811
intron_11_9989595_9992415	0.313996	Brain_Amygdala	0.952492	SBF2	intron_11_10011142_10013962	ENSG00000133812.18	1.00687
intron_12_107001948_107005106	0.313765	Brain_Amygdala	0.952492	CRY1	intron_12_107395726_107398884	ENSG00000008405.12	-1.00735
intron_12_10702134_10704060	0.306859	Brain_Amygdala	0.952492	YBX3	intron_12_10854733_10856659	ENSG00000060138.13	1.02183
intron_12_108539089_108543028	0.314584	Brain_Amygdala	0.952492	SART3	intron_12_108932865_108936804	ENSG00000075856.12	-1.00565
intron_12_108562736_108564279	0.311873	Brain_Amygdala	0.952492	ISCU	intron_12_108956512_108958055	ENSG00000136003.16	1.0113
intron_12_108564155_108564279	0.314584	Brain_Amygdala	0.952492	ISCU	intron_12_108957931_108958055	ENSG00000136003.16	-1.00565
intron_12_108567268_108568831	0.314584	Brain_Amygdala	0.952492	ISCU	intron_12_108961044_108962607	ENSG00000136003.16	-1.00565
intron_12_109945349_109947256	0.310397	Brain_Amygdala	0.952492	GIT2	intron_12_110383154_110385061	ENSG00000139436.22	1.01439
intron_12_113284637_113284718	0.305061	Brain_Amygdala	0.952492	TPCN1	intron_12_113722442_113722523	ENSG00000186815.13	-1.02564
intron_12_113284771_113285889	0.305061	Brain_Amygdala	0.952492	TPCN1	intron_12_113722576_113723694	ENSG00000186815.13	-1.02564
intron_12_120090071_120093000	0.304246	Brain_Amygdala	0.952492	BICDL1	intron_12_120527875_120530804	ENSG00000135127.12	1.02737
intron_12_120566980_120575631	0.304611	Brain_Amygdala	0.952492	RNF10	intron_12_121004783_121013434	ENSG00000022840.17	-1.0266
intron_12_132789290_132791216	0.313985	Brain_Amygdala	0.952492	GOLGA3	intron_12_133365876_133367802	ENSG00000090615.16	1.0069
intron_12_22449891_22453896	0.317311	Brain_Amygdala	0.952492	C2CD5	intron_12_22602825_22606830	ENSG00000111731.13	-1
intron_12_27658848_27660884	0.314885	Brain_Amygdala	0.952492	PPFIBP1	intron_12_27811781_27813817	ENSG00000110841.14	1.00503
intron_12_30719225_30723259	0.312809	Brain_Amygdala	0.952492	CAPRIN2	intron_12_30872159_30876193	ENSG00000110888.19	1.00935
intron_12_30731510_30733629	0.312809	Brain_Amygdala	0.952492	CAPRIN2	intron_12_30884444_30886563	ENSG00000110888.19	-1.00935
intron_12_44777124_44777242	0.314607	Brain_Amygdala	0.952492	NELL2	intron_12_45170907_45171025	ENSG00000184613.11	1.0056
intron_12_47702846_47705952	0.299877	Brain_Amygdala	0.952492	RPAP3	intron_12_48096629_48099735	ENSG00000005175.10	-1.0367
intron_12_55757553_55760551	0.307402	Brain_Amygdala	0.952492	ENSG00000257390	intron_12_56151337_56154335	ENSG00000257390.5	1.02069
intron_12_55757553_55760551	0.307402	Brain_Amygdala	0.952492	SARNP	intron_12_56151337_56154335	ENSG00000205323.9	1.02069
intron_12_56581263_56581399	0.308877	Brain_Amygdala	0.952492	RBMS2	intron_12_56975047_56975183	ENSG00000076067.13	-1.01758
intron_12_57303217_57305640	0.299503	Brain_Amygdala	0.952492	R3HDM2	intron_12_57697000_57699423	ENSG00000179912.21	1.0375
intron_12_57773128_57783110	0.304054	Brain_Amygdala	0.952492	ENSG00000257921	intron_12_58166911_58176893	ENSG00000257921.6	-1.02778
intron_12_95861293_95865324	0.303447	Brain_Amygdala	0.952492	SNRPF	intron_12_96255071_96259102	ENSG00000139343.11	-1.02907
intron_12_95861293_95879688	0.303447	Brain_Amygdala	0.952492	SNRPF	intron_12_96255071_96273466	ENSG00000139343.11	1.02907
intron_12_9692931_9693034	0.299096	Brain_Amygdala	0.952492	CLEC2D	intron_12_9845527_9845630	ENSG00000069493.15	1.03837
intron_12_9692931_9694760	0.299096	Brain_Amygdala	0.952492	CLEC2D	intron_12_9845527_9847356	ENSG00000069493.15	-1.03837
intron_13_110688018_110701438	0.298511	Brain_Amygdala	0.952492	CARS2	intron_13_111340365_111353785	ENSG00000134905.17	1.03963
intron_13_114261948_114262879	0.317311	Brain_Amygdala	0.952492	CDC16	intron_13_115027423_115028354	ENSG00000130177.16	-1
intron_13_114265240_114272184	0.317311	Brain_Amygdala	0.952492	CDC16	intron_13_115030715_115037659	ENSG00000130177.16	-1
intron_13_114282943_114286519	0.302837	Brain_Amygdala	0.952492	UPF3A	intron_13_115048418_115051994	ENSG00000169062.15	1.03037
intron_13_30969046_30974846	0.310771	Brain_Amygdala	0.952492	TEX26	intron_13_31543183_31548983	ENSG00000175664.10	1.01361
intron_13_51826625_51838473	0.298131	Brain_Amygdala	0.952492	TMEM272	intron_13_52400761_52412609	ENSG00000281106.4	1.04045
intron_14_104703220_104703295	0.299431	Brain_Amygdala	0.952492	INF2	intron_14_105169557_105169632	ENSG00000203485.14	1.03765
intron_14_59486804_59487674	0.307056	Brain_Amygdala	0.952492	JKAMP	intron_14_59953522_59954392	ENSG00000050130.18	-1.02142
intron_14_64574589_64586837	0.301522	Brain_Amygdala	0.952492	PPP1R36	intron_14_65041307_65053555	ENSG00000165807.8	1.03318
intron_14_75071396_75077532	0.306753	Brain_Amygdala	0.952492	ZC2HC1C	intron_14_75538099_75544235	ENSG00000119703.15	-1.02206
intron_14_75071911_75077532	0.306753	Brain_Amygdala	0.952492	ZC2HC1C	intron_14_75538614_75544235	ENSG00000119703.15	1.02206
intron_14_75095431_75097100	0.310246	Brain_Amygdala	0.952492	NEK9	intron_14_75562134_75563803	ENSG00000119638.14	-1.01471
intron_14_75105996_75106502	0.313765	Brain_Amygdala	0.952492	NEK9	intron_14_75572699_75573205	ENSG00000119638.14	1.00735
intron_14_75121174_75124046	0.30037	Brain_Amygdala	0.952492	NEK9	intron_14_75587877_75590749	ENSG00000119638.14	1.03564
intron_14_76178042_76180764	0.307264	Brain_Amygdala	0.952492	GPATCH2L	intron_14_76644385_76647107	ENSG00000089916.18	-1.02098
intron_15_40459896_40461912	0.302308	Brain_Amygdala	0.952492	BAHD1	intron_15_40752095_40754111	ENSG00000140320.12	1.0315
intron_15_40459896_40461915	0.302308	Brain_Amygdala	0.952492	BAHD1	intron_15_40752095_40754114	ENSG00000140320.12	-1.0315
intron_15_65055274_65058427	0.317311	Brain_Amygdala	0.952492	RASL12	intron_15_65347612_65350765	ENSG00000103710.11	-1
intron_15_74043139_74044221	0.304562	Brain_Amygdala	0.952492	PML	intron_15_74335480_74336562	ENSG00000140464.20	-1.0267
intron_15_99361511_99363106	0.305595	Brain_Amygdala	0.952492	LRRC28	intron_15_99901716_99903311	ENSG00000168904.15	1.02451
intron_16_15884205_15888558	0.300164	Brain_Amygdala	0.952492	CEP20	intron_16_15978062_15982415	ENSG00000133393.13	-1.03608
intron_16_24935639_24941987	0.313791	Brain_Amygdala	0.952492	ARHGAP17	intron_16_24946960_24953308	ENSG00000140750.17	1.0073
intron_16_263775_264016	0.314702	Brain_Amygdala	0.952492	FAM234A	intron_16_313774_314015	ENSG00000167930.17	1.00541
intron_16_29087403_29090740	0.302674	Brain_Amygdala	0.952492	ENSG00000284671	intron_16_29098724_29102061	ENSG00000284671.1	-1.03072
intron_16_399739_400219	0.31156	Brain_Amygdala	0.952492	NME4	intron_16_449739_450219	ENSG00000103202.13	-1.01195
intron_16_4823907_4832774	0.307015	Brain_Amygdala	0.952492	GLYR1	intron_16_4873908_4882775	ENSG00000140632.17	-1.02151
intron_16_56447989_56451087	0.314369	Brain_Amygdala	0.952492	NUDT21	intron_16_56481901_56484999	ENSG00000167005.14	-1.0061
intron_16_56466252_56484761	0.301401	Brain_Amygdala	0.952492	BBS2	intron_16_56500164_56518673	ENSG00000125124.14	1.03343
intron_16_56501497_56502317	0.30014	Brain_Amygdala	0.952492	BBS2	intron_16_56535409_56536229	ENSG00000125124.14	-1.03613
intron_16_56514680_56519746	0.315842	Brain_Amygdala	0.952492	BBS2	intron_16_56548592_56553658	ENSG00000125124.14	-1.00304
intron_16_56514680_56519957	0.315842	Brain_Amygdala	0.952492	BBS2	intron_16_56548592_56553869	ENSG00000125124.14	1.00304
intron_16_57641708_57650253	0.303604	Brain_Amygdala	0.952492	ADGRG1	intron_16_57675620_57684165	ENSG00000205336.14	-1.02874
intron_16_670175_670249	0.313791	Brain_Amygdala	0.952492	RHOT2	intron_16_720175_720249	ENSG00000140983.15	1.0073
intron_16_670175_670266	0.313791	Brain_Amygdala	0.952492	RHOT2	intron_16_720175_720266	ENSG00000140983.15	1.0073
intron_16_67029813_67036639	0.317311	Brain_Amygdala	0.952492	CBFB	intron_16_67063716_67070542	ENSG00000067955.15	1
intron_16_67082339_67098710	0.309506	Brain_Amygdala	0.952492	CBFB	intron_16_67116242_67132613	ENSG00000067955.15	-1.01626
intron_16_79331_79425	0.316157	Brain_Amygdala	0.952492	MPG	intron_16_129330_129424	ENSG00000103152.12	1.00239
intron_16_81054094_81057905	0.314691	Brain_Amygdala	0.952492	ENSG00000260643	intron_16_81087699_81091510	ENSG00000260643.2	-1.00543
intron_17_37536127_37538324	0.300532	Brain_Amygdala	0.952492	SYNRG	intron_17_35896229_35898426	ENSG00000275066.5	1.03529
intron_17_38486140_38490102	0.304493	Brain_Amygdala	0.952492	ARHGAP23	intron_17_36642381_36646343	ENSG00000275832.5	1.02685
intron_17_38736170_38738353	0.306187	Brain_Amygdala	0.952492	PCGF2	intron_17_36892423_36894606	ENSG00000277258.5	-1.02325
intron_17_4182349_4183398	0.311822	Brain_Amygdala	0.952492	ANKFY1	intron_17_4085644_4086693	ENSG00000185722.18	1.01141
intron_17_4182352_4183398	0.311822	Brain_Amygdala	0.952492	ANKFY1	intron_17_4085647_4086693	ENSG00000185722.18	-1.01141
intron_17_42115035_42115723	0.314673	Brain_Amygdala	0.952492	KAT2A	intron_17_40267053_40267741	ENSG00000108773.11	-1.00546
intron_17_4818106_4818297	0.317311	Brain_Amygdala	0.952492	PLD2	intron_17_4721401_4721592	ENSG00000129219.14	-1
intron_17_51166497_51166827	0.299863	Brain_Amygdala	0.952492	NME2	intron_17_49243858_49244188	ENSG00000243678.12	-1.03673
intron_17_57873717_57879611	0.307194	Brain_Amygdala	0.952492	CUEDC1	intron_17_55951078_55956972	ENSG00000180891.13	-1.02113
intron_17_75131105_75131181	0.30125	Brain_Amygdala	0.952492	NT5C	intron_17_73127200_73127276	ENSG00000125458.7	1.03376
intron_17_75181188_75182382	0.304493	Brain_Amygdala	0.952492	SUMO2	intron_17_73177283_73178477	ENSG00000188612.12	1.02685
intron_17_75181188_75182814	0.304493	Brain_Amygdala	0.952492	SUMO2	intron_17_73177283_73178909	ENSG00000188612.12	-1.02685
intron_17_7582531_7582876	0.303144	Brain_Amygdala	0.952492	ENSG00000233223	intron_17_7485849_7486194	ENSG00000233223.5	1.02971
intron_17_75914298_75914747	0.298504	Brain_Amygdala	0.952492	FBF1	intron_17_73910379_73910828	ENSG00000188878.20	-1.03965
intron_17_76313016_76313821	0.31673	Brain_Amygdala	0.952492	PRPSAP1	intron_17_74309097_74309902	ENSG00000161542.17	1.0012
intron_17_78676169_78676995	0.308695	Brain_Amygdala	0.952492	CYTH1	intron_17_76672251_76673077	ENSG00000108669.17	1.01796
intron_17_78676169_78680190	0.308695	Brain_Amygdala	0.952492	CYTH1	intron_17_76672251_76676272	ENSG00000108669.17	-1.01796
intron_17_80013609_80035795	0.311667	Brain_Amygdala	0.952492	TBC1D16	intron_17_77987408_78009594	ENSG00000167291.16	1.01173
intron_17_80415821_80423520	0.316326	Brain_Amygdala	0.952492	ENDOV	intron_17_78389621_78397320	ENSG00000173818.17	1.00204
intron_17_81712519_81714953	0.314369	Brain_Amygdala	0.952492	SLC25A10	intron_17_79679549_79681983	ENSG00000183048.12	-1.0061
intron_17_81869957_81870636	0.304127	Brain_Amygdala	0.952492	ARHGDIA	intron_17_79827833_79828512	ENSG00000141522.12	1.02762
intron_17_81869957_81871298	0.304127	Brain_Amygdala	0.952492	ARHGDIA	intron_17_79827833_79829174	ENSG00000141522.12	-1.02762
intron_17_81891833_81893552	0.314489	Brain_Amygdala	0.952492	ANAPC11	intron_17_79849709_79851428	ENSG00000141552.18	-1.00585
intron_17_81891833_81894467	0.314489	Brain_Amygdala	0.952492	ANAPC11	intron_17_79849709_79852343	ENSG00000141552.18	-1.00585
intron_17_81891841_81893552	0.314489	Brain_Amygdala	0.952492	ANAPC11	intron_17_79849717_79851428	ENSG00000141552.18	1.00585
intron_17_82178605_82179027	0.310951	Brain_Amygdala	0.952492	CCDC57	intron_17_80136481_80136903	ENSG00000176155.21	1.01323
intron_17_82696853_82698455	0.31486	Brain_Amygdala	0.952492	RAB40B	intron_17_80654729_80656331	ENSG00000141542.11	1.00508
intron_17_82720363_82722804	0.302048	Brain_Amygdala	0.952492	FN3KRP	intron_17_80678239_80680680	ENSG00000141560.15	-1.03205
intron_18_3262756_3272884	0.310617	Brain_Amygdala	0.952492	MYL12B	intron_18_3262754_3272882	ENSG00000118680.14	1.01393
intron_18_62045979_62072673	0.305289	Brain_Amygdala	0.952492	PIGN	intron_18_59713212_59739906	ENSG00000197563.11	-1.02516
intron_19_10544325_10544709	0.31654	Brain_Amygdala	0.952492	ATG4D	intron_19_10655001_10655385	ENSG00000130734.10	-1.00159
intron_19_10544325_10544783	0.31654	Brain_Amygdala	0.952492	ATG4D	intron_19_10655001_10655459	ENSG00000130734.10	1.00159
intron_19_1058269_1058618	0.303779	Brain_Amygdala	0.952492	ABCA7	intron_19_1058268_1058617	ENSG00000064687.13	-1.02836
intron_19_12774897_12778300	0.300483	Brain_Amygdala	0.952492	HOOK2	intron_19_12885711_12889114	ENSG00000095066.12	-1.0354
intron_19_13774574_13774652	0.301754	Brain_Amygdala	0.952492	C19orf53	intron_19_13885388_13885466	ENSG00000104979.9	-1.03268
intron_19_13774903_13778052	0.301754	Brain_Amygdala	0.952492	C19orf53	intron_19_13885717_13888866	ENSG00000104979.9	1.03268
intron_19_19321135_19335718	0.308035	Brain_Amygdala	0.952492	MAU2	intron_19_19431944_19446527	ENSG00000129933.21	-1.01935
intron_19_2137807_2138619	0.310446	Brain_Amygdala	0.952492	AP3D1	intron_19_2137806_2138618	ENSG00000065000.20	-1.01429
intron_19_21506080_21518575	0.307675	Brain_Amygdala	0.952492	ZNF429	intron_19_21688882_21701377	ENSG00000197013.11	-1.02011
intron_19_38405421_38405519	0.303286	Brain_Amygdala	0.952492	FAM98C	intron_19_38896061_38896159	ENSG00000130244.13	1.02941
intron_19_38918530_38918766	0.302515	Brain_Amygdala	0.952492	ENSG00000269547	intron_19_39409170_39409406	ENSG00000269547.1	-1.03106
intron_19_38918530_38918766	0.302515	Brain_Amygdala	0.952492	SARS2	intron_19_39409170_39409406	ENSG00000104835.15	-1.03106
intron_19_39389546_39389640	0.299649	Brain_Amygdala	0.952492	PAF1	intron_19_39880186_39880280	ENSG00000006712.15	1.03719
intron_19_39389761_39390069	0.299649	Brain_Amygdala	0.952492	PAF1	intron_19_39880401_39880709	ENSG00000006712.15	-1.03719
intron_19_41479284_41495302	0.304375	Brain_Amygdala	0.952492	PCAT19	intron_19_41985192_42001210	ENSG00000267107.9	1.0271
intron_19_41479284_41500584	0.304375	Brain_Amygdala	0.952492	PCAT19	intron_19_41985192_42006494	ENSG00000267107.9	-1.0271
intron_19_41495427_41500584	0.301736	Brain_Amygdala	0.952492	PCAT19	intron_19_42001335_42006494	ENSG00000267107.9	1.03272
intron_19_43656640_43665316	0.303184	Brain_Amygdala	0.952492	PLAUR	intron_19_44160792_44169468	ENSG00000011422.12	-1.02963
intron_19_440932_460529	0.30689	Brain_Amygdala	0.952492	SHC2	intron_19_440932_460529	ENSG00000129946.11	-1.02177
intron_19_45688566_45689233	0.314257	Brain_Amygdala	0.952492	SNRPD2	intron_19_46191824_46192491	ENSG00000125743.11	1.00633
intron_19_46297102_46303898	0.313121	Brain_Amygdala	0.952492	HIF3A	intron_19_46800359_46807155	ENSG00000124440.16	-1.0087
intron_19_46681748_46685425	0.317311	Brain_Amygdala	0.952492	PRKD2	intron_19_47185005_47188682	ENSG00000105287.13	1
intron_19_47681276_47681976	0.308152	Brain_Amygdala	0.952492	BICRA	intron_19_48184533_48185233	ENSG00000063169.12	-1.01911
intron_19_47695474_47696451	0.313119	Brain_Amygdala	0.952492	BICRA	intron_19_48198731_48199708	ENSG00000063169.12	1.0087
intron_19_48215384_48218871	0.317311	Brain_Amygdala	0.952492	CARD8	intron_19_48718641_48722128	ENSG00000105483.18	1
intron_19_48215384_48221730	0.317311	Brain_Amygdala	0.952492	CARD8	intron_19_48718641_48724987	ENSG00000105483.18	-1
intron_19_48469526_48470353	0.313868	Brain_Amygdala	0.952492	CYTH2	intron_19_48972783_48973610	ENSG00000105443.17	-1.00714
intron_19_49335609_49335714	0.310858	Brain_Amygdala	0.952492	CD37	intron_19_49838866_49838971	ENSG00000104894.12	1.01342
intron_19_50798958_50799294	0.309345	Brain_Amygdala	0.952492	C19orf48	intron_19_51302215_51302551	ENSG00000167747.17	-1.0166
intron_19_51225598_51225803	0.30057	Brain_Amygdala	0.952492	CD33	intron_19_51728854_51729059	ENSG00000105383.15	1.03521
intron_19_56147208_56158494	0.314529	Brain_Amygdala	0.952492	ZNF444	intron_19_56658577_56669863	ENSG00000167685.15	-1.00576
intron_19_57633436_57634023	0.317311	Brain_Amygdala	0.952492	ZNF211	intron_19_58144804_58145391	ENSG00000121417.14	-1
intron_19_57634061_57634629	0.317311	Brain_Amygdala	0.952492	ZNF211	intron_19_58145429_58145997	ENSG00000121417.14	-1
intron_19_58478181_58479643	0.310246	Brain_Amygdala	0.952492	ZNF446	intron_19_58989548_58991010	ENSG00000083838.17	1.01471
intron_19_8255725_8255822	0.306074	Brain_Amygdala	0.952492	CERS4	intron_19_8320609_8320706	ENSG00000090661.12	-1.02349
intron_1_107642755_107683488	0.317311	Brain_Amygdala	0.952492	VAV3	intron_1_108185377_108226110	ENSG00000134215.16	-1
intron_1_109628277_109628364	0.314073	Brain_Amygdala	0.952492	AMPD2	intron_1_110170899_110170986	ENSG00000116337.20	-1.00671
intron_1_11815911_11816615	0.307385	Brain_Amygdala	0.952492	CLCN6	intron_1_11875968_11876672	ENSG00000011021.23	1.02073
intron_1_147174585_147209622	0.312326	Brain_Amygdala	0.952492	ENSG00000237188	intron_1_146646164_146681190	ENSG00000237188.5	1.01035
intron_1_151540426_151562585	0.301361	Brain_Amygdala	0.952492	TUFT1	intron_1_151512902_151535061	ENSG00000143367.17	-1.03352
intron_1_151727621_151728766	0.314158	Brain_Amygdala	0.952492	RIIAD1	intron_1_151700097_151701242	ENSG00000178796.13	-1.00654
intron_1_154159048_154170400	0.308152	Brain_Amygdala	0.952492	TPM3	intron_1_154131524_154142876	ENSG00000143549.22	-1.01911
intron_1_17607977_17616094	0.31058	Brain_Amygdala	0.952492	ARHGEF10L	intron_1_17934472_17942589	ENSG00000074964.17	-1.01401
intron_1_204957826_204962108	0.314295	Brain_Amygdala	0.952492	NFASC	intron_1_204926954_204931236	ENSG00000163531.17	1.00625
intron_1_205269884_205271120	0.313841	Brain_Amygdala	0.952492	TMCC2	intron_1_205239012_205240248	ENSG00000133069.17	-1.00719
intron_1_20807500_20810738	0.317311	Brain_Amygdala	0.952492	EIF4G3	intron_1_21133993_21137231	ENSG00000075151.24	1
intron_1_212342280_212345803	0.306887	Brain_Amygdala	0.952492	PPP2R5A	intron_1_212515622_212519145	ENSG00000066027.12	-1.02178
intron_1_22643886_22644011	0.310643	Brain_Amygdala	0.952492	C1QC	intron_1_22970379_22970504	ENSG00000159189.13	1.01387
intron_1_234401262_234405903	0.314584	Brain_Amygdala	0.952492	TARBP1	intron_1_234537008_234541649	ENSG00000059588.10	1.00565
intron_1_244835756_244842195	0.306187	Brain_Amygdala	0.952492	COX20	intron_1_244999058_245005497	ENSG00000203667.10	1.02326
intron_1_24745625_24797742	0.317311	Brain_Amygdala	0.952492	CLIC4	intron_1_25072116_25124233	ENSG00000169504.15	-1
intron_1_25984528_25988231	0.302331	Brain_Amygdala	0.952492	PAFAH2	intron_1_26311019_26314722	ENSG00000158006.14	-1.03145
intron_1_26787989_26790759	0.302432	Brain_Amygdala	0.952492	PIGV	intron_1_27114480_27117250	ENSG00000060642.12	-1.03123
intron_1_27350952_27351258	0.302537	Brain_Amygdala	0.952492	SYTL1	intron_1_27677443_27677749	ENSG00000142765.18	-1.03101
intron_1_27749154_27755195	0.309162	Brain_Amygdala	0.952492	FAM76A	intron_1_28075665_28081706	ENSG00000009780.16	1.01698
intron_1_32633727_32633951	0.316246	Brain_Amygdala	0.952492	ZBTB8OS	intron_1_33099328_33099552	ENSG00000176261.16	-1.0022
intron_1_32634072_32634702	0.316246	Brain_Amygdala	0.952492	ZBTB8OS	intron_1_33099673_33100303	ENSG00000176261.16	-1.0022
intron_1_32634072_32634768	0.316246	Brain_Amygdala	0.952492	ZBTB8OS	intron_1_33099673_33100369	ENSG00000176261.16	1.0022
intron_1_32634110_32650433	0.316246	Brain_Amygdala	0.952492	ZBTB8OS	intron_1_33099711_33116034	ENSG00000176261.16	-1.0022
intron_1_36444033_36450258	0.311421	Brain_Amygdala	0.952492	OSCP1	intron_1_36909634_36915859	ENSG00000116885.18	-1.01224
intron_1_36472686_36473435	0.3023	Brain_Amygdala	0.952492	CSF3R	intron_1_36938287_36939036	ENSG00000119535.19	-1.03151
intron_1_45329437_45329889	0.316154	Brain_Amygdala	0.952492	ENSG00000288208	intron_1_45795109_45795561	ENSG00000288208.1	-1.00239
intron_1_45329437_45329889	0.316154	Brain_Amygdala	0.952492	MUTYH	intron_1_45795109_45795561	ENSG00000132781.20	-1.00239
intron_1_45329437_45330516	0.316154	Brain_Amygdala	0.952492	MUTYH	intron_1_45795109_45796188	ENSG00000132781.20	1.00239
intron_1_45330068_45330516	0.316154	Brain_Amygdala	0.952492	ENSG00000288208	intron_1_45795740_45796188	ENSG00000288208.1	-1.00239
intron_1_45330068_45330516	0.316154	Brain_Amygdala	0.952492	MUTYH	intron_1_45795740_45796188	ENSG00000132781.20	-1.00239
intron_1_45333170_45333285	0.314797	Brain_Amygdala	0.952492	ENSG00000288208	intron_1_45798842_45798957	ENSG00000288208.1	-1.00521
intron_1_45333170_45333285	0.314797	Brain_Amygdala	0.952492	MUTYH	intron_1_45798842_45798957	ENSG00000132781.20	-1.00521
intron_1_46310316_46316552	0.298978	Brain_Amygdala	0.952492	UQCRH	intron_1_46775988_46782224	ENSG00000173660.12	-1.03863
intron_1_54709076_54715523	0.303932	Brain_Amygdala	0.952492	MROH7-TTC4	intron_1_55174749_55181196	ENSG00000271723.5	-1.02804
intron_1_63441103_63446806	0.310858	Brain_Amygdala	0.952492	ITGB3BP	intron_1_63906774_63912477	ENSG00000142856.17	1.01342
intron_1_7837149_7842672	0.308432	Brain_Amygdala	0.952492	PER3	intron_1_7897209_7902732	ENSG00000049246.15	1.01852
intron_1_78659483_78660554	0.314378	Brain_Amygdala	0.952492	IFI44	intron_1_79125168_79126239	ENSG00000137965.11	1.00608
intron_1_78659483_78662704	0.314378	Brain_Amygdala	0.952492	IFI44	intron_1_79125168_79128389	ENSG00000137965.11	-1.00608
intron_1_86387086_86396033	0.313894	Brain_Amygdala	0.952492	ODF2L	intron_1_86852769_86861716	ENSG00000122417.16	-1.00708
intron_20_25023092_25023466	0.311934	Brain_Amygdala	0.952492	ACSS1	intron_20_25003728_25004102	ENSG00000154930.15	1.01117
intron_20_25023641_25030759	0.311934	Brain_Amygdala	0.952492	ACSS1	intron_20_25004277_25011395	ENSG00000154930.15	1.01117
intron_20_31554829_31559611	0.300676	Brain_Amygdala	0.952492	HM13	intron_20_30142632_30147414	ENSG00000101294.18	1.03499
intron_20_31937509_31938159	0.315567	Brain_Amygdala	0.952492	TTLL9	intron_20_30525312_30525962	ENSG00000131044.19	-1.00361
intron_20_31937509_31938182	0.315567	Brain_Amygdala	0.952492	TTLL9	intron_20_30525312_30525985	ENSG00000131044.19	-1.00361
intron_20_3218632_3221841	0.317144	Brain_Amygdala	0.952492	ITPA	intron_20_3199278_3202487	ENSG00000125877.13	1.00034
intron_20_3604262_3615828	0.306597	Brain_Amygdala	0.952492	ATRN	intron_20_3584909_3596475	ENSG00000088812.18	-1.02239
intron_20_45910070_45910871	0.310446	Brain_Amygdala	0.952492	PLTP	intron_20_44538709_44539510	ENSG00000100979.15	-1.01429
intron_20_49135931_49151582	0.314382	Brain_Amygdala	0.952492	STAU1	intron_20_47752468_47768119	ENSG00000124214.21	1.00607
intron_20_49278738_49279104	0.305043	Brain_Amygdala	0.952492	ZFAS1	intron_20_47895275_47895641	ENSG00000177410.13	-1.02568
intron_20_5186839_5189067	0.308108	Brain_Amygdala	0.952492	CDS2	intron_20_5167485_5169713	ENSG00000101290.14	-1.0192
intron_20_53953695_53975389	0.305651	Brain_Amygdala	0.952492	BCAS1	intron_20_52570234_52591928	ENSG00000064787.14	1.02439
intron_20_62857638_62859364	0.313739	Brain_Amygdala	0.952492	TCFL5	intron_20_61488990_61490716	ENSG00000101190.13	1.00741
intron_20_63103254_63103555	0.299884	Brain_Amygdala	0.952492	HAR1A	intron_20_61734606_61734907	ENSG00000225978.3	-1.03668
intron_21_32631801_32634861	0.311716	Brain_Amygdala	0.952492	SYNJ1	intron_21_34004111_34007171	ENSG00000159082.18	1.01163
intron_22_18970658_18990720	0.317311	Brain_Amygdala	0.952492	DGCR5	intron_22_18958171_18978233	ENSG00000273032.3	1
intron_22_21044299_21044962	0.309391	Brain_Amygdala	0.952492	ENSG00000290799	intron_22_21398588_21399251	ENSG00000290799.1	-1.0165
intron_22_23391724_23399760	0.315347	Brain_Amygdala	0.952492	ENSG00000290920	intron_22_23733911_23741947	ENSG00000290920.1	1.00407
intron_22_24233018_24233498	0.310739	Brain_Amygdala	0.952492	GGT5	intron_22_24628986_24629466	ENSG00000099998.19	-1.01367
intron_22_26526267_26528214	0.311842	Brain_Amygdala	0.952492	TPST2	intron_22_26922233_26924180	ENSG00000128294.16	1.01136
intron_22_38380990_38398438	0.311574	Brain_Amygdala	0.952492	TPTEP2-CSNK1E	intron_22_38776995_38794443	ENSG00000283900.1	-1.01193
intron_22_42636846_42646641	0.307385	Brain_Amygdala	0.952492	CYB5R3	intron_22_43032852_43042647	ENSG00000100243.22	1.02073
intron_2_127292846_127293513	0.311955	Brain_Amygdala	0.952492	ERCC3	intron_2_128050422_128051089	ENSG00000163161.14	1.01113
intron_2_153872303_153900936	0.31188	Brain_Amygdala	0.952492	GALNT13	intron_2_154728816_154757449	ENSG00000144278.15	-1.01129
intron_2_169537340_169540051	0.313866	Brain_Amygdala	0.952492	FASTKD1	intron_2_170393850_170396561	ENSG00000138399.18	-1.00714
intron_2_177287834_177310964	0.314644	Brain_Amygdala	0.952492	ENSG00000213963	intron_2_178152562_178175692	ENSG00000213963.7	1.00552
intron_2_177287834_177310964	0.314644	Brain_Amygdala	0.952492	NFE2L2	intron_2_178152562_178175692	ENSG00000116044.17	1.00552
intron_2_208255431_208255903	0.299941	Brain_Amygdala	0.952492	IDH1-AS1	intron_2_209120155_209120627	ENSG00000231908.2	1.03656
intron_2_208255622_208255903	0.299941	Brain_Amygdala	0.952492	IDH1-AS1	intron_2_209120346_209120627	ENSG00000231908.2	-1.03656
intron_2_219554740_219556020	0.317311	Brain_Amygdala	0.952492	OBSL1	intron_2_220419462_220420742	ENSG00000124006.15	1
intron_2_219598180_219601235	0.30077	Brain_Amygdala	0.952492	STK11IP	intron_2_220462902_220465957	ENSG00000144589.22	1.03478
intron_2_231708751_231711348	0.302298	Brain_Amygdala	0.952492	PTMA	intron_2_232573461_232576058	ENSG00000187514.17	1.03152
intron_2_233273052_233273721	0.300799	Brain_Amygdala	0.952492	ATG16L1	intron_2_234181698_234182367	ENSG00000085978.22	-1.03472
intron_2_240596521_240596850	0.308644	Brain_Amygdala	0.952492	CAPN10	intron_2_241535938_241536267	ENSG00000142330.20	-1.01807
intron_2_241315982_241316422	0.303286	Brain_Amygdala	0.952492	SEPTIN2	intron_2_242255397_242255837	ENSG00000168385.18	1.02941
intron_2_241315982_241317499	0.303286	Brain_Amygdala	0.952492	SEPTIN2	intron_2_242255397_242256914	ENSG00000168385.18	-1.02941
intron_2_241316540_241317499	0.303286	Brain_Amygdala	0.952492	SEPTIN2	intron_2_242255955_242256914	ENSG00000168385.18	1.02941
intron_2_241682915_241685769	0.307542	Brain_Amygdala	0.952492	DTYMK	intron_2_242622330_242625184	ENSG00000168393.13	1.02039
intron_2_243562_247538	0.312448	Brain_Amygdala	0.952492	SH3YL1	intron_2_243562_247538	ENSG00000035115.22	-1.0101
intron_2_26176484_26182967	0.307822	Brain_Amygdala	0.952492	GAREM2	intron_2_26399353_26405836	ENSG00000157833.13	1.0198
intron_2_27099840_27102097	0.300685	Brain_Amygdala	0.952492	CGREF1	intron_2_27322708_27324965	ENSG00000138028.17	-1.03497
intron_2_27101888_27102097	0.314386	Brain_Amygdala	0.952492	CGREF1	intron_2_27324756_27324965	ENSG00000138028.17	1.00606
intron_2_27102221_27102360	0.314386	Brain_Amygdala	0.952492	CGREF1	intron_2_27325089_27325228	ENSG00000138028.17	1.00606
intron_2_27102221_27102526	0.314386	Brain_Amygdala	0.952492	CGREF1	intron_2_27325089_27325394	ENSG00000138028.17	-1.00606
intron_2_27102430_27102526	0.314386	Brain_Amygdala	0.952492	CGREF1	intron_2_27325298_27325394	ENSG00000138028.17	1.00606
intron_2_27102591_27104287	0.314386	Brain_Amygdala	0.952492	CGREF1	intron_2_27325459_27327155	ENSG00000138028.17	-1.00606
intron_2_27236830_27237379	0.313121	Brain_Amygdala	0.952492	CAD	intron_2_27459698_27460247	ENSG00000084774.14	-1.0087
intron_2_38987591_38989270	0.317311	Brain_Amygdala	0.952492	SOS1	intron_2_39214732_39216411	ENSG00000115904.15	-1
intron_2_39437535_39516414	0.30342	Brain_Amygdala	0.952492	MAP4K3-DT	intron_2_39664676_39743555	ENSG00000231312.8	1.02913
intron_2_46941725_46950363	0.298729	Brain_Amygdala	0.952492	TTC7A	intron_2_47168864_47177502	ENSG00000068724.18	-1.03916
intron_2_55528992_55533873	0.315401	Brain_Amygdala	0.952492	CFAP36	intron_2_55756128_55761009	ENSG00000163001.12	-1.00395
intron_2_61158012_61159318	0.308793	Brain_Amygdala	0.952492	C2orf74	intron_2_61385147_61386453	ENSG00000237651.8	-1.01776
intron_2_62000982_62135831	0.317311	Brain_Amygdala	0.952492	COMMD1	intron_2_62228117_62362966	ENSG00000173163.11	1
intron_2_69841039_69843149	0.299169	Brain_Amygdala	0.952492	GMCL1	intron_2_70068171_70070281	ENSG00000087338.5	1.03822
intron_2_70059680_70085547	0.302257	Brain_Amygdala	0.952492	PCBP1-AS1	intron_2_70286812_70312679	ENSG00000179818.17	1.03161
intron_2_70085624_70086055	0.299807	Brain_Amygdala	0.952492	PCBP1-AS1	intron_2_70312756_70313187	ENSG00000179818.17	-1.03685
intron_2_74506252_74506732	0.308943	Brain_Amygdala	0.952492	PCGF1	intron_2_74733379_74733859	ENSG00000115289.14	-1.01744
intron_2_74657624_74657853	0.307278	Brain_Amygdala	0.952492	SEMA4F	intron_2_74884751_74884980	ENSG00000135622.13	1.02095
intron_2_75690719_75691977	0.317005	Brain_Amygdala	0.952492	GCFC2	intron_2_75917845_75919103	ENSG00000005436.14	1.00063
intron_2_86125880_86127161	0.302723	Brain_Amygdala	0.952492	PTCD3	intron_2_86353003_86354284	ENSG00000132300.19	-1.03061
intron_2_86217110_86232625	0.311963	Brain_Amygdala	0.952492	REEP1	intron_2_86444233_86459748	ENSG00000068615.20	1.01111
intron_2_96208979_96237905	0.317311	Brain_Amygdala	0.952492	STARD7-AS1	intron_2_96874717_96903643	ENSG00000204685.9	1
intron_3_113844649_113844823	0.306904	Brain_Amygdala	0.952492	GRAMD1C	intron_3_113563496_113563670	ENSG00000178075.20	1.02174
intron_3_113844649_113869507	0.306904	Brain_Amygdala	0.952492	GRAMD1C	intron_3_113563496_113588354	ENSG00000178075.20	-1.02174
intron_3_11809682_11810776	0.299434	Brain_Amygdala	0.952492	TAMM41	intron_3_11851156_11852250	ENSG00000144559.11	1.03765
intron_3_12406081_12416704	0.313765	Brain_Amygdala	0.952492	PPARG	intron_3_12447580_12458203	ENSG00000132170.24	1.00735
intron_3_125547592_125552181	0.312364	Brain_Amygdala	0.952492	OSBPL11	intron_3_125266436_125271025	ENSG00000144909.8	1.01027
intron_3_128638105_128644919	0.300335	Brain_Amygdala	0.952492	RPN1	intron_3_128356948_128363762	ENSG00000163902.12	-1.03571
intron_3_133662033_133688192	0.306498	Brain_Amygdala	0.952492	ENSG00000291042	intron_3_133380877_133407036	ENSG00000291042.1	1.0226
intron_3_14946154_14947114	0.317142	Brain_Amygdala	0.952492	FGD5-AS1	intron_3_14987661_14988621	ENSG00000225733.8	-1.00035
intron_3_183072487_183086693	0.298541	Brain_Amygdala	0.952492	MCCC1	intron_3_182790275_182804481	ENSG00000078070.14	1.03957
intron_3_38117100_38117208	0.306978	Brain_Amygdala	0.952492	DLEC1	intron_3_38158591_38158699	ENSG00000008226.20	-1.02158
intron_3_39098893_39099353	0.312471	Brain_Amygdala	0.952492	GORASP1	intron_3_39140384_39140844	ENSG00000114745.15	1.01005
intron_3_39100454_39100747	0.31007	Brain_Amygdala	0.952492	GORASP1	intron_3_39141945_39142238	ENSG00000114745.15	-1.01508
intron_3_4449340_4452876	0.300957	Brain_Amygdala	0.952492	SUMF1	intron_3_4491024_4494560	ENSG00000144455.14	-1.03438
intron_3_51959651_51959895	0.317311	Brain_Amygdala	0.952492	PCBP4	intron_3_51993667_51993911	ENSG00000090097.22	1
intron_3_52287876_52290960	0.31325	Brain_Amygdala	0.952492	GLYCTK	intron_3_52321892_52324976	ENSG00000168237.18	1.00843
intron_4_101348009_101348324	0.310495	Brain_Amygdala	0.952492	FLJ20021	intron_4_102269166_102269481	ENSG00000254531.3	1.01418
intron_4_127942158_127943752	0.314148	Brain_Amygdala	0.952492	MFSD8	intron_4_128863313_128864907	ENSG00000164073.11	1.00656
intron_4_128061401_128074460	0.315726	Brain_Amygdala	0.952492	LARP1B	intron_4_128982556_128995615	ENSG00000138709.20	1.00328
intron_4_140379652_140380962	0.308411	Brain_Amygdala	0.952492	SCOC	intron_4_141300806_141302116	ENSG00000153130.18	-1.01856
intron_4_16166793_16170653	0.302839	Brain_Amygdala	0.952492	TAPT1	intron_4_16168416_16172276	ENSG00000169762.17	-1.03036
intron_4_38689879_38694746	0.310141	Brain_Amygdala	0.952492	KLF3	intron_4_38691500_38696367	ENSG00000109787.13	-1.01493
intron_4_44711137_44717113	0.299557	Brain_Amygdala	0.952492	GNPDA2	intron_4_44713154_44719130	ENSG00000163281.12	1.03738
intron_4_7043849_7054062	0.303243	Brain_Amygdala	0.952492	TADA2B	intron_4_7045576_7055789	ENSG00000173011.12	1.0295
intron_4_83269993_83272087	0.30579	Brain_Amygdala	0.952492	COQ2	intron_4_84191146_84193240	ENSG00000173085.15	1.0241
intron_4_86635371_86672365	0.304539	Brain_Amygdala	0.952492	PTPN13	intron_4_87556524_87593518	ENSG00000163629.13	-1.02675
intron_5_109789527_109817273	0.306367	Brain_Amygdala	0.952492	MAN2A1	intron_5_109125228_109152974	ENSG00000112893.10	1.02288
intron_5_113515362_113532879	0.306498	Brain_Amygdala	0.952492	YTHDC2	intron_5_112851059_112868576	ENSG00000047188.16	1.0226
intron_5_119509244_119514981	0.315886	Brain_Amygdala	0.952492	HSD17B4	intron_5_118844939_118850676	ENSG00000133835.18	1.00295
intron_5_178213103_178214796	0.310681	Brain_Amygdala	0.952492	PHYKPL	intron_5_177640104_177641797	ENSG00000175309.15	-1.01379
intron_5_178263324_178267307	0.310012	Brain_Amygdala	0.952492	COL23A1	intron_5_177690325_177694308	ENSG00000050767.18	1.0152
intron_5_180553471_180564489	0.306753	Brain_Amygdala	0.952492	CNOT6	intron_5_179980471_179991489	ENSG00000113300.13	-1.02206
intron_5_228333_230876	0.30305	Brain_Amygdala	0.952492	ENSG00000286001	intron_5_228448_230991	ENSG00000286001.1	-1.02991
intron_5_228333_230876	0.30305	Brain_Amygdala	0.952492	SDHA	intron_5_228448_230991	ENSG00000073578.18	-1.02991
intron_5_34005899_34007773	0.300941	Brain_Amygdala	0.952492	AMACR	intron_5_34006004_34007878	ENSG00000242110.9	1.03442
intron_5_34005899_34007773	0.300941	Brain_Amygdala	0.952492	ENSG00000289791	intron_5_34006004_34007878	ENSG00000289791.1	1.03442
intron_5_64785579_64786524	0.309892	Brain_Amygdala	0.952492	CWC27	intron_5_64081406_64082351	ENSG00000153015.17	-1.01545
intron_5_65994864_66012049	0.301811	Brain_Amygdala	0.952492	ERBIN	intron_5_65290692_65307877	ENSG00000112851.16	1.03256
intron_5_6751197_6752873	0.310194	Brain_Amygdala	0.952492	TENT4A	intron_5_6751310_6752986	ENSG00000112941.14	-1.01481
intron_5_79990236_79990594	0.311431	Brain_Amygdala	0.952492	MTX3	intron_5_79286059_79286417	ENSG00000177034.17	1.01222
intron_5_84399652_84417279	0.317311	Brain_Amygdala	0.952492	EDIL3-DT	intron_5_83695470_83713097	ENSG00000250320.7	-1
intron_6_118829250_118856371	0.299005	Brain_Amygdala	0.952492	MCM9	intron_6_119150413_119177534	ENSG00000111877.18	1.03857
intron_6_136705133_136720450	0.310348	Brain_Amygdala	0.952492	MAP3K5	intron_6_137026271_137041588	ENSG00000197442.11	-1.01449
intron_6_19838195_19838584	0.312305	Brain_Amygdala	0.952492	ID4	intron_6_19838426_19838815	ENSG00000172201.12	1.0104
intron_6_36745515_36746396	0.311489	Brain_Amygdala	0.952492	CPNE5	intron_6_36713292_36714173	ENSG00000124772.12	1.0121
intron_6_36765376_36774961	0.304056	Brain_Amygdala	0.952492	CPNE5	intron_6_36733153_36742738	ENSG00000124772.12	-1.02777
intron_6_4062299_4063074	0.299376	Brain_Amygdala	0.952492	PRPF4B	intron_6_4062533_4063308	ENSG00000112739.17	1.03777
intron_6_41638375_41638739	0.310373	Brain_Amygdala	0.952492	MDFI	intron_6_41606113_41606477	ENSG00000112559.15	1.01444
intron_6_42963214_42963328	0.300335	Brain_Amygdala	0.952492	GNMT	intron_6_42930952_42931066	ENSG00000124713.6	1.03571
intron_6_75892690_75907605	0.311815	Brain_Amygdala	0.952492	MYO6	intron_6_76602407_76617322	ENSG00000196586.17	1.01142
intron_6_78885443_78897829	0.298007	Brain_Amygdala	0.952492	IRAK1BP1	intron_6_79595160_79607546	ENSG00000146243.14	1.04072
intron_6_80443538_80453157	0.312999	Brain_Amygdala	0.952492	ENSG00000233967	intron_6_81153255_81162874	ENSG00000233967.7	1.00895
intron_6_83158622_83159796	0.307302	Brain_Amygdala	0.952492	DOP1A	intron_6_83868341_83869515	ENSG00000083097.15	-1.0209
intron_6_83162919_83167862	0.310412	Brain_Amygdala	0.952492	DOP1A	intron_6_83872638_83877581	ENSG00000083097.15	-1.01436
intron_6_87612248_87616314	0.304577	Brain_Amygdala	0.952492	ORC3	intron_6_88321966_88326032	ENSG00000135336.16	-1.02667
intron_6_89637882_89638272	0.305992	Brain_Amygdala	0.952492	LYRM2	intron_6_90347601_90347991	ENSG00000083099.11	1.02367
intron_7_1055483_1057492	0.306127	Brain_Amygdala	0.952492	GPR146	intron_7_1095119_1097128	ENSG00000164849.10	-1.02338
intron_7_111732287_111735054	0.301704	Brain_Amygdala	0.952492	DOCK4	intron_7_111372343_111375110	ENSG00000128512.24	1.03279
intron_7_134965386_134968340	0.314117	Brain_Amygdala	0.952492	CALD1	intron_7_134650137_134653091	ENSG00000122786.20	-1.00662
intron_7_134965386_134968554	0.314117	Brain_Amygdala	0.952492	CALD1	intron_7_134650137_134653305	ENSG00000122786.20	1.00662
intron_7_157216971_157220689	0.305755	Brain_Amygdala	0.952492	UBE3C	intron_7_157009665_157013383	ENSG00000009335.18	1.02417
intron_7_157682937_157898673	0.314198	Brain_Amygdala	0.952492	PTPRN2	intron_7_157475629_157691365	ENSG00000155093.19	1.00645
intron_7_30517498_30524367	0.311651	Brain_Amygdala	0.952492	GARS1-DT	intron_7_30557114_30563983	ENSG00000196295.13	-1.01176
intron_7_30584808_30585330	0.317311	Brain_Amygdala	0.952492	GARS1-DT	intron_7_30624424_30624946	ENSG00000196295.13	1
intron_7_36407956_36410514	0.310495	Brain_Amygdala	0.952492	ANLN	intron_7_36447565_36450123	ENSG00000011426.11	-1.01418
intron_7_45662214_45664289	0.311026	Brain_Amygdala	0.952492	ADCY1	intron_7_45701813_45703888	ENSG00000164742.16	-1.01307
intron_7_4786428_4787596	0.310283	Brain_Amygdala	0.952492	AP5Z1	intron_7_4826059_4827227	ENSG00000242802.9	-1.01463
intron_7_4786428_4787634	0.310283	Brain_Amygdala	0.952492	AP5Z1	intron_7_4826059_4827265	ENSG00000242802.9	1.01463
intron_7_50705323_50710875	0.315164	Brain_Amygdala	0.952492	GRB10	intron_7_50773020_50778572	ENSG00000106070.20	-1.00444
intron_7_50705323_50755887	0.315164	Brain_Amygdala	0.952492	GRB10	intron_7_50773020_50823584	ENSG00000106070.20	1.00444
intron_7_75879260_75881829	0.305528	Brain_Amygdala	0.952492	RHBDD2	intron_7_75508578_75511147	ENSG00000005486.17	-1.02465
intron_7_99892746_99903218	0.317311	Brain_Amygdala	0.952492	TRIM4	intron_7_99490369_99500841	ENSG00000146833.16	1
intron_8_140668424_140674298	0.308258	Brain_Amygdala	0.952492	PTK2	intron_8_141678523_141684397	ENSG00000169398.20	-1.01888
intron_8_140669735_140674298	0.308258	Brain_Amygdala	0.952492	PTK2	intron_8_141679834_141684397	ENSG00000169398.20	1.01888
intron_8_142727859_142735326	0.313791	Brain_Amygdala	0.952492	THEM6	intron_8_143809277_143816744	ENSG00000130193.8	-1.0073
intron_8_17265981_17268258	0.303527	Brain_Amygdala	0.952492	VPS37A	intron_8_17123490_17125767	ENSG00000155975.10	1.0289
intron_8_1926463_1928427	0.307747	Brain_Amygdala	0.952492	ARHGEF10	intron_8_1874629_1876593	ENSG00000104728.16	1.01996
intron_8_1926463_1928427	0.307747	Brain_Amygdala	0.952492	KBTBD11-OT1	intron_8_1874629_1876593	ENSG00000283239.1	1.01996
intron_8_23294864_23295967	0.316127	Brain_Amygdala	0.952492	R3HCC1	intron_8_23152377_23153480	ENSG00000104679.12	-1.00245
intron_8_432935_435615	0.31112	Brain_Amygdala	0.952492	FBXO25	intron_8_382935_385615	ENSG00000147364.17	-1.01288
intron_8_94866191_94867140	0.313593	Brain_Amygdala	0.952492	INTS8	intron_8_95878419_95879368	ENSG00000164941.14	1.00771
intron_8_94873477_94876074	0.31363	Brain_Amygdala	0.952492	INTS8	intron_8_95885705_95888302	ENSG00000164941.14	-1.00763
intron_9_100020731_100022042	0.317311	Brain_Amygdala	0.952492	ERP44	intron_9_102783013_102784324	ENSG00000023318.9	-1
intron_9_112817815_112830725	0.316846	Brain_Amygdala	0.952492	SNX30	intron_9_115580095_115593005	ENSG00000148158.17	-1.00096
intron_9_127531778_127568820	0.316278	Brain_Amygdala	0.952492	NIBAN2	intron_9_130294057_130331099	ENSG00000136830.12	-1.00214
intron_9_135881794_135882816	0.310574	Brain_Amygdala	0.952492	CAMSAP1	intron_9_138773640_138774662	ENSG00000130559.19	1.01402
intron_9_32984857_32985971	0.316842	Brain_Amygdala	0.952492	APTX	intron_9_32984855_32985969	ENSG00000137074.20	-1.00097
intron_9_33467868_33468030	0.311227	Brain_Amygdala	0.952492	NOL6	intron_9_33467866_33468028	ENSG00000165271.17	1.01265
intron_9_35811057_35811182	0.29834	Brain_Amygdala	0.952492	SPAG8	intron_9_35811054_35811179	ENSG00000137098.14	1.04
intron_10_109893075_109894016	0.361306	Colon_Transverse	0.952493	XPNPEP1	intron_10_111652833_111653774	ENSG00000108039.18	-0.91288
intron_11_74851203_74851989	0.361661	Colon_Transverse	0.952493	XRRA1	intron_11_74562248_74563034	ENSG00000166435.17	0.912205
intron_14_103673431_103675552	0.361683	Colon_Transverse	0.952493	ENSG00000256500	intron_14_104139768_104141889	ENSG00000256500.6	-0.912162
intron_14_103673431_103675552	0.361683	Colon_Transverse	0.952493	KLC1	intron_14_104139768_104141889	ENSG00000126214.22	-0.912162
intron_16_3501089_3506331	0.361115	Colon_Transverse	0.952493	CLUAP1	intron_16_3551089_3556331	ENSG00000103351.13	-0.913242
intron_19_45818146_45821384	0.36122	Colon_Transverse	0.952493	SYMPK	intron_19_46321404_46324642	ENSG00000125755.19	0.913043
intron_19_50422545_50422823	0.361419	Colon_Transverse	0.952493	ENSG00000142539	intron_19_50925802_50926080	ENSG00000142539.9	-0.912664
intron_19_50422545_50422823	0.361419	Colon_Transverse	0.952493	SPIB	intron_19_50925802_50926080	ENSG00000269404.7	-0.912664
intron_1_1340177_1340247	0.36122	Colon_Transverse	0.952493	DVL1	intron_1_1275557_1275627	ENSG00000107404.21	0.913043
intron_1_15737994_15738093	0.361621	Colon_Transverse	0.952493	SLC25A34	intron_1_16064489_16064588	ENSG00000162461.8	0.912281
intron_1_172442830_172443988	0.361269	Colon_Transverse	0.952493	PIGC	intron_1_172411970_172413128	ENSG00000135845.10	-0.91295
intron_1_19622147_19623474	0.361506	Colon_Transverse	0.952493	MICOS10-NBL1	intron_1_19948641_19949968	ENSG00000270136.6	-0.9125
intron_1_19622147_19623474	0.361506	Colon_Transverse	0.952493	MICOS10	intron_1_19948641_19949968	ENSG00000173436.15	-0.9125
intron_1_43592601_43597748	0.361107	Colon_Transverse	0.952493	PTPRF	intron_1_44058272_44063419	ENSG00000142949.17	0.913258
intron_20_25489985_25491351	0.361337	Colon_Transverse	0.952493	NINL	intron_20_25470621_25471987	ENSG00000101004.16	0.912821
intron_21_36057477_36058816	0.361554	Colon_Transverse	0.952493	SETD4	intron_21_37429775_37431114	ENSG00000185917.14	0.912408
intron_2_55316114_55317206	0.361562	Colon_Transverse	0.952493	CCDC88A	intron_2_55543250_55544342	ENSG00000115355.18	-0.912393
intron_4_185677638_185678423	0.361232	Colon_Transverse	0.952493	SORBS2	intron_4_186598792_186599577	ENSG00000154556.20	0.913021
intron_4_56272492_56298214	0.36122	Colon_Transverse	0.952493	CRACD	intron_4_57138658_57164380	ENSG00000109265.15	-0.913043
intron_4_94241006_94249654	0.361554	Colon_Transverse	0.952493	SMARCAD1	intron_4_95162157_95170805	ENSG00000163104.18	-0.912409
intron_5_82295544_82303487	0.361683	Colon_Transverse	0.952493	ATP6AP1L	intron_5_81591363_81599306	ENSG00000205464.13	-0.912162
intron_8_143247749_143249690	0.361554	Colon_Transverse	0.952493	ENSG00000264668	intron_8_144329919_144331860	ENSG00000264668.2	-0.912409
intron_8_143247749_143249690	0.361554	Colon_Transverse	0.952493	ZFP41	intron_8_144329919_144331860	ENSG00000181638.20	-0.912409
intron_9_35380639_35381100	0.361419	Colon_Transverse	0.952493	UNC13B	intron_9_35380636_35381097	ENSG00000198722.15	0.912664
intron_11_71480879_71481356	0.332644	Skin_Sun_Exposed_Lower_leg	0.952493	NADSYN1	intron_11_71191925_71192402	ENSG00000172890.13	-0.968802
intron_11_86306482_86326513	0.332894	Skin_Sun_Exposed_Lower_leg	0.952493	HIKESHI	intron_11_86017524_86037555	ENSG00000149196.17	-0.968302
intron_11_8750725_8811247	0.33274	Skin_Sun_Exposed_Lower_leg	0.952493	DENND2B	intron_11_8772272_8832794	ENSG00000166444.19	0.96861
intron_12_47802274_47819767	0.332968	Skin_Sun_Exposed_Lower_leg	0.952493	HDAC7	intron_12_48196057_48213550	ENSG00000061273.18	0.968153
intron_13_46368815_46371941	0.332968	Skin_Sun_Exposed_Lower_leg	0.952493	RUBCNL	intron_13_46942950_46946076	ENSG00000102445.20	0.968153
intron_13_52154173_52156075	0.33243	Skin_Sun_Exposed_Lower_leg	0.952493	NEK3	intron_13_52728308_52730210	ENSG00000136098.17	0.969231
intron_14_50423176_50425907	0.332918	Skin_Sun_Exposed_Lower_leg	0.952493	MAP4K5	intron_14_50889894_50892625	ENSG00000012983.12	0.968254
intron_16_68352409_68353395	0.332509	Skin_Sun_Exposed_Lower_leg	0.952493	PRMT7	intron_16_68386312_68387298	ENSG00000132600.18	-0.969072
intron_18_62109973_62113134	0.332768	Skin_Sun_Exposed_Lower_leg	0.952493	PIGN	intron_18_59777206_59780367	ENSG00000197563.11	-0.968553
intron_19_3534513_3534795	0.332462	Skin_Sun_Exposed_Lower_leg	0.952493	FZR1	intron_19_3534511_3534793	ENSG00000105325.15	0.969167
intron_1_226265634_226266213	0.332867	Skin_Sun_Exposed_Lower_leg	0.952493	LIN9	intron_1_226453335_226453914	ENSG00000183814.16	0.968354
intron_20_37521403_37522667	0.332768	Skin_Sun_Exposed_Lower_leg	0.952493	NNAT	intron_20_36149805_36151069	ENSG00000053438.11	-0.968553
intron_20_47016297_47089239	0.332532	Skin_Sun_Exposed_Lower_leg	0.952493	EYA2	intron_20_45644936_45717878	ENSG00000064655.19	-0.969027
intron_2_47801155_47803420	0.332699	Skin_Sun_Exposed_Lower_leg	0.952493	MSH6	intron_2_48028294_48030559	ENSG00000116062.19	0.968692
intron_4_3417541_3420642	0.332949	Skin_Sun_Exposed_Lower_leg	0.952493	RGS12	intron_4_3419268_3422369	ENSG00000159788.20	0.968191
intron_5_31531525_31531990	0.332865	Skin_Sun_Exposed_Lower_leg	0.952493	DROSHA	intron_5_31531632_31532097	ENSG00000113360.17	0.968358
intron_5_37309267_37310552	0.332714	Skin_Sun_Exposed_Lower_leg	0.952493	NUP155	intron_5_37309369_37310654	ENSG00000113569.16	-0.968661
intron_6_87520256_87521464	0.332775	Skin_Sun_Exposed_Lower_leg	0.952493	RARS2	intron_6_88229974_88231182	ENSG00000146282.19	0.968539
intron_8_103141057_103212919	0.332752	Skin_Sun_Exposed_Lower_leg	0.952493	BAALC	intron_8_104153285_104225147	ENSG00000164929.17	0.968586
intron_12_991322_1027748	0.328779	Thyroid	0.952494	ERC1	intron_12_1100488_1136914	ENSG00000082805.21	0.976576
intron_12_991487_1027748	0.328779	Thyroid	0.952494	ERC1	intron_12_1100653_1136914	ENSG00000082805.21	-0.976576
intron_15_64691591_64703029	0.328786	Thyroid	0.952494	OAZ2	intron_15_64983790_64995228	ENSG00000180304.14	-0.976562
intron_17_8153980_8156307	0.328749	Thyroid	0.952494	PER1	intron_17_8057298_8059625	ENSG00000179094.16	0.976636
intron_7_2659015_2661668	0.328731	Thyroid	0.952494	TTYH3	intron_7_2698649_2701302	ENSG00000136295.16	-0.976674
intron_10_104259798_104266084	0.339281	Skin_Sun_Exposed_Lower_leg	0.952496	GSTO1	intron_10_106019556_106025842	ENSG00000148834.13	0.955586
intron_10_109880931_109882432	0.334957	Skin_Sun_Exposed_Lower_leg	0.952496	XPNPEP1	intron_10_111640689_111642190	ENSG00000108039.18	-0.964177
intron_10_122336682_122338017	0.338457	Skin_Sun_Exposed_Lower_leg	0.952496	BTBD16	intron_10_124096197_124097532	ENSG00000138152.10	0.957219
intron_10_7580064_7585901	0.336207	Skin_Sun_Exposed_Lower_leg	0.952496	ITIH5	intron_10_7622027_7627864	ENSG00000123243.15	-0.961686
intron_10_88724648_88726795	0.337288	Skin_Sun_Exposed_Lower_leg	0.952496	LIPK	intron_10_90484405_90486552	ENSG00000204021.5	-0.959538
intron_10_96553059_96559659	0.336189	Skin_Sun_Exposed_Lower_leg	0.952496	TM9SF3	intron_10_98312816_98319416	ENSG00000077147.16	-0.961722
intron_11_101904907_101905744	0.334651	Skin_Sun_Exposed_Lower_leg	0.952496	ANGPTL5	intron_11_101775638_101776475	ENSG00000187151.7	0.964789
intron_11_10634071_10652025	0.336718	Skin_Sun_Exposed_Lower_leg	0.952496	IRAG1	intron_11_10655618_10673572	ENSG00000072952.20	-0.96067
intron_11_18358640_18360615	0.337055	Skin_Sun_Exposed_Lower_leg	0.952496	GTF2H1	intron_11_18380187_18382162	ENSG00000110768.12	-0.96
intron_11_6392156_6393216	0.336392	Skin_Sun_Exposed_Lower_leg	0.952496	SMPD1	intron_11_6413386_6414446	ENSG00000166311.10	0.961319
intron_11_6392196_6393216	0.336392	Skin_Sun_Exposed_Lower_leg	0.952496	SMPD1	intron_11_6413426_6414446	ENSG00000166311.10	-0.961319
intron_11_6392196_6393617	0.336392	Skin_Sun_Exposed_Lower_leg	0.952496	SMPD1	intron_11_6413426_6414847	ENSG00000166311.10	0.961319
intron_11_6394041_6394198	0.337702	Skin_Sun_Exposed_Lower_leg	0.952496	SMPD1	intron_11_6415271_6415428	ENSG00000166311.10	-0.958716
intron_11_67215949_67217756	0.333087	Skin_Sun_Exposed_Lower_leg	0.952496	KDM2A	intron_11_66983420_66985227	ENSG00000173120.15	-0.967914
intron_11_67231960_67245189	0.333087	Skin_Sun_Exposed_Lower_leg	0.952496	KDM2A	intron_11_66999431_67012660	ENSG00000173120.15	-0.967914
intron_11_67667016_67667473	0.336335	Skin_Sun_Exposed_Lower_leg	0.952496	ALDH3B2	intron_11_67434487_67434944	ENSG00000132746.16	-0.961433
intron_11_71475622_71476201	0.338191	Skin_Sun_Exposed_Lower_leg	0.952496	NADSYN1	intron_11_71186668_71187247	ENSG00000172890.13	-0.957747
intron_11_71960891_71982761	0.335102	Skin_Sun_Exposed_Lower_leg	0.952496	RNF121	intron_11_71671937_71693807	ENSG00000137522.18	0.963889
intron_11_71960891_71990597	0.335102	Skin_Sun_Exposed_Lower_leg	0.952496	RNF121	intron_11_71671937_71701643	ENSG00000137522.18	-0.963889
intron_11_722805_723241	0.33627	Skin_Sun_Exposed_Lower_leg	0.952496	EPS8L2	intron_11_722805_723241	ENSG00000177106.17	-0.961561
intron_11_8914930_8917287	0.336668	Skin_Sun_Exposed_Lower_leg	0.952496	AKIP1	intron_11_8936477_8938834	ENSG00000166452.12	0.960769
intron_11_8917367_8919337	0.337029	Skin_Sun_Exposed_Lower_leg	0.952496	AKIP1	intron_11_8938914_8940884	ENSG00000166452.12	0.960052
intron_12_113269845_113272658	0.335276	Skin_Sun_Exposed_Lower_leg	0.952496	TPCN1	intron_12_113707650_113710463	ENSG00000186815.13	0.963542
intron_12_118384067_118386114	0.336388	Skin_Sun_Exposed_Lower_leg	0.952496	SUDS3	intron_12_118821872_118823919	ENSG00000111707.12	0.961326
intron_12_123458216_123465538	0.338423	Skin_Sun_Exposed_Lower_leg	0.952496	SNRNP35	intron_12_123942763_123950085	ENSG00000184209.15	0.957286
intron_12_3659654_3673446	0.336696	Skin_Sun_Exposed_Lower_leg	0.952496	CRACR2A	intron_12_3768820_3782612	ENSG00000130038.10	-0.960715
intron_12_49102951_49103091	0.335422	Skin_Sun_Exposed_Lower_leg	0.952496	LMBR1L	intron_12_49496734_49496874	ENSG00000139636.16	-0.96325
intron_12_55931344_55936423	0.335452	Skin_Sun_Exposed_Lower_leg	0.952496	DGKA	intron_12_56325128_56330207	ENSG00000065357.20	0.96319
intron_12_55932123_55935305	0.335452	Skin_Sun_Exposed_Lower_leg	0.952496	DGKA	intron_12_56325907_56329089	ENSG00000065357.20	-0.96319
intron_12_71620315_71623360	0.334917	Skin_Sun_Exposed_Lower_leg	0.952496	ZFC3H1	intron_12_72014095_72017140	ENSG00000133858.17	-0.964258
intron_13_102616500_102618722	0.338342	Skin_Sun_Exposed_Lower_leg	0.952496	TPP2	intron_13_103268850_103271072	ENSG00000134900.13	0.957447
intron_13_113768969_113769098	0.333182	Skin_Sun_Exposed_Lower_leg	0.952496	TMEM255B	intron_13_114471942_114472071	ENSG00000184497.13	0.967724
intron_13_21376655_21381434	0.336815	Skin_Sun_Exposed_Lower_leg	0.952496	ZDHHC20	intron_13_21950794_21955573	ENSG00000180776.17	-0.960478
intron_13_33823984_33825789	0.338161	Skin_Sun_Exposed_Lower_leg	0.952496	RFC3	intron_13_34398121_34399926	ENSG00000133119.13	-0.957806
intron_13_49534262_49540876	0.337953	Skin_Sun_Exposed_Lower_leg	0.952496	RCBTB1	intron_13_50108398_50115012	ENSG00000136144.12	-0.958217
intron_13_77070711_77076751	0.334845	Skin_Sun_Exposed_Lower_leg	0.952496	MYCBP2	intron_13_77644846_77650886	ENSG00000005810.20	0.964401
intron_13_77126542_77139196	0.336469	Skin_Sun_Exposed_Lower_leg	0.952496	MYCBP2	intron_13_77700677_77713331	ENSG00000005810.20	0.961165
intron_14_23556343_23556743	0.336282	Skin_Sun_Exposed_Lower_leg	0.952496	THTPA	intron_14_24025552_24025952	ENSG00000259431.6	-0.961538
intron_14_23556343_23558695	0.336282	Skin_Sun_Exposed_Lower_leg	0.952496	THTPA	intron_14_24025552_24027904	ENSG00000259431.6	-0.961538
intron_14_50109713_50114285	0.334903	Skin_Sun_Exposed_Lower_leg	0.952496	VCPKMT	intron_14_50576431_50581003	ENSG00000100483.14	-0.964286
intron_14_52457174_52462812	0.337428	Skin_Sun_Exposed_Lower_leg	0.952496	TXNDC16	intron_14_52923892_52929530	ENSG00000087301.9	-0.959259
intron_14_67579311_67579721	0.337753	Skin_Sun_Exposed_Lower_leg	0.952496	PLEKHH1	intron_14_68046028_68046438	ENSG00000054690.14	-0.958614
intron_14_69767255_69768138	0.337698	Skin_Sun_Exposed_Lower_leg	0.952496	SRSF5	intron_14_70233972_70234855	ENSG00000100650.16	-0.958724
intron_15_100570117_100571894	0.336118	Skin_Sun_Exposed_Lower_leg	0.952496	LINS1	intron_15_101110322_101112099	ENSG00000140471.17	0.961864
intron_15_52109973_52112238	0.337895	Skin_Sun_Exposed_Lower_leg	0.952496	BCL2L10	intron_15_52402170_52404435	ENSG00000137875.4	-0.958333
intron_15_70676591_70677108	0.334229	Skin_Sun_Exposed_Lower_leg	0.952496	UACA	intron_15_70968930_70969447	ENSG00000137831.15	-0.96563
intron_15_75339104_75339264	0.334883	Skin_Sun_Exposed_Lower_leg	0.952496	COMMD4	intron_15_75631445_75631605	ENSG00000140365.16	0.964325
intron_15_78290099_78292616	0.333304	Skin_Sun_Exposed_Lower_leg	0.952496	SKIC8	intron_15_78582441_78584958	ENSG00000140395.9	0.96748
intron_16_30108264_30108373	0.337895	Skin_Sun_Exposed_Lower_leg	0.952496	GDPD3	intron_16_30119585_30119694	ENSG00000102886.15	-0.958333
intron_16_3977630_3979116	0.333804	Skin_Sun_Exposed_Lower_leg	0.952496	ADCY9	intron_16_4027631_4029117	ENSG00000162104.10	-0.96648
intron_16_56470082_56470487	0.335284	Skin_Sun_Exposed_Lower_leg	0.952496	OGFOD1	intron_16_56503994_56504399	ENSG00000087263.17	0.963526
intron_16_56470614_56484761	0.337692	Skin_Sun_Exposed_Lower_leg	0.952496	BBS2	intron_16_56504526_56518673	ENSG00000125124.14	-0.958735
intron_16_56682568_56683165	0.337177	Skin_Sun_Exposed_Lower_leg	0.952496	ENSG00000259827	intron_16_56716480_56717077	ENSG00000259827.1	0.959758
intron_16_56682568_56683165	0.337177	Skin_Sun_Exposed_Lower_leg	0.952496	MT1X	intron_16_56716480_56717077	ENSG00000187193.9	0.959758
intron_16_58709567_58716014	0.338191	Skin_Sun_Exposed_Lower_leg	0.952496	GOT2	intron_16_58743471_58749918	ENSG00000125166.13	-0.957747
intron_16_66826583_66830847	0.338191	Skin_Sun_Exposed_Lower_leg	0.952496	NAE1	intron_16_66860486_66864750	ENSG00000159593.15	-0.957747
intron_16_70688090_70692821	0.338128	Skin_Sun_Exposed_Lower_leg	0.952496	VAC14	intron_16_70721993_70726724	ENSG00000103043.15	-0.957871
intron_16_85780473_85781211	0.337288	Skin_Sun_Exposed_Lower_leg	0.952496	EMC8	intron_16_85814079_85814817	ENSG00000131148.9	-0.959538
intron_16_881505_893007	0.338526	Skin_Sun_Exposed_Lower_leg	0.952496	LMF1	intron_16_931505_943007	ENSG00000103227.19	-0.957082
intron_16_88881148_88881291	0.338251	Skin_Sun_Exposed_Lower_leg	0.952496	CBFA2T3	intron_16_88947556_88947699	ENSG00000129993.15	-0.957627
intron_17_16342720_16347545	0.335429	Skin_Sun_Exposed_Lower_leg	0.952496	PIGL	intron_17_16246034_16250859	ENSG00000108474.17	-0.963235
intron_17_17907531_17972262	0.335295	Skin_Sun_Exposed_Lower_leg	0.952496	TOM1L2	intron_17_17810845_17875576	ENSG00000175662.18	0.963504
intron_17_38890504_38896902	0.337607	Skin_Sun_Exposed_Lower_leg	0.952496	LASP1	intron_17_37046757_37053155	ENSG00000002834.18	0.958904
intron_17_38890504_38898412	0.337607	Skin_Sun_Exposed_Lower_leg	0.952496	LASP1	intron_17_37046757_37054665	ENSG00000002834.18	-0.958904
intron_17_39415339_39419717	0.33409	Skin_Sun_Exposed_Lower_leg	0.952496	MED1	intron_17_37571592_37575970	ENSG00000125686.12	-0.965909
intron_17_39526316_39530631	0.335799	Skin_Sun_Exposed_Lower_leg	0.952496	CDK12	intron_17_37682569_37686884	ENSG00000167258.15	-0.9625
intron_17_39526316_39544249	0.335799	Skin_Sun_Exposed_Lower_leg	0.952496	CDK12	intron_17_37682569_37700502	ENSG00000167258.15	0.9625
intron_17_43215941_43216449	0.336683	Skin_Sun_Exposed_Lower_leg	0.952496	TMEM106A	intron_17_41367960_41368468	ENSG00000184988.8	-0.96074
intron_17_47973696_47973931	0.338407	Skin_Sun_Exposed_Lower_leg	0.952496	CDK5RAP3	intron_17_46051062_46051297	ENSG00000108465.15	-0.957317
intron_17_64065287_64066671	0.336618	Skin_Sun_Exposed_Lower_leg	0.952496	ERN1	intron_17_62142647_62144031	ENSG00000178607.17	-0.96087
intron_17_68512579_68515394	0.335675	Skin_Sun_Exposed_Lower_leg	0.952496	PRKAR1A	intron_17_66508720_66511535	ENSG00000108946.16	0.962745
intron_17_7317573_7317788	0.337011	Skin_Sun_Exposed_Lower_leg	0.952496	ENSG00000261915	intron_17_7220892_7221107	ENSG00000261915.6	-0.960087
intron_17_7317573_7317788	0.337011	Skin_Sun_Exposed_Lower_leg	0.952496	NEURL4	intron_17_7220892_7221107	ENSG00000215041.10	-0.960087
intron_17_75591246_75591601	0.334386	Skin_Sun_Exposed_Lower_leg	0.952496	MYO15B	intron_17_73587327_73587682	ENSG00000266714.11	-0.965318
intron_17_75991623_76000141	0.339333	Skin_Sun_Exposed_Lower_leg	0.952496	TEN1-CDK3	intron_17_73987704_73996222	ENSG00000261408.7	-0.955485
intron_17_75991623_76000141	0.339333	Skin_Sun_Exposed_Lower_leg	0.952496	TEN1	intron_17_73987704_73996222	ENSG00000257949.7	-0.955485
intron_17_81197055_81197712	0.336055	Skin_Sun_Exposed_Lower_leg	0.952496	CEP131	intron_17_79170855_79171512	ENSG00000141577.14	-0.961988
intron_17_81246673_81246885	0.338969	Skin_Sun_Exposed_Lower_leg	0.952496	SLC38A10	intron_17_79220473_79220685	ENSG00000157637.13	-0.956204
intron_17_82419883_82428558	0.338342	Skin_Sun_Exposed_Lower_leg	0.952496	HEXD	intron_17_80377759_80386434	ENSG00000169660.17	-0.957447
intron_18_3247587_3253233	0.335339	Skin_Sun_Exposed_Lower_leg	0.952496	MYL12A	intron_18_3247585_3253231	ENSG00000101608.13	-0.963415
intron_18_3252325_3253233	0.334017	Skin_Sun_Exposed_Lower_leg	0.952496	MYL12A	intron_18_3252323_3253231	ENSG00000101608.13	-0.966055
intron_18_79964786_79966612	0.336118	Skin_Sun_Exposed_Lower_leg	0.952496	HSBP1L1	intron_18_77724786_77726612	ENSG00000226742.4	0.961864
intron_19_12670821_12672847	0.337895	Skin_Sun_Exposed_Lower_leg	0.952496	WDR83	intron_19_12781635_12783661	ENSG00000123154.12	0.958333
intron_19_1585214_1592618	0.335682	Skin_Sun_Exposed_Lower_leg	0.952496	MBD3	intron_19_1585213_1592617	ENSG00000071655.18	0.962733
intron_19_23654706_23662114	0.336349	Skin_Sun_Exposed_Lower_leg	0.952496	ZNF675	intron_19_23837508_23844916	ENSG00000197372.10	-0.961403
intron_19_35013368_35013541	0.338929	Skin_Sun_Exposed_Lower_leg	0.952496	GRAMD1A	intron_19_35504272_35504445	ENSG00000089351.15	-0.956284
intron_19_37080388_37089039	0.336955	Skin_Sun_Exposed_Lower_leg	0.952496	ZNF420	intron_19_37571290_37579941	ENSG00000197050.11	-0.960199
intron_19_48151339_48151468	0.339132	Skin_Sun_Exposed_Lower_leg	0.952496	LIG1	intron_19_48654596_48654725	ENSG00000105486.15	0.955882
intron_19_50378439_50378522	0.335295	Skin_Sun_Exposed_Lower_leg	0.952496	NR1H2	intron_19_50881696_50881779	ENSG00000131408.15	-0.963504
intron_19_50378796_50379002	0.335295	Skin_Sun_Exposed_Lower_leg	0.952496	NR1H2	intron_19_50882053_50882259	ENSG00000131408.15	0.963504
intron_19_52077084_52084787	0.33679	Skin_Sun_Exposed_Lower_leg	0.952496	ZNF841	intron_19_52580337_52588040	ENSG00000197608.12	-0.960526
intron_19_58237334_58243965	0.337454	Skin_Sun_Exposed_Lower_leg	0.952496	ZNF544	intron_19_58748700_58755331	ENSG00000198131.15	0.959208
intron_19_6441484_6441979	0.336359	Skin_Sun_Exposed_Lower_leg	0.952496	SLC25A23	intron_19_6441495_6441990	ENSG00000125648.15	0.961385
intron_1_109484080_109486057	0.334286	Skin_Sun_Exposed_Lower_leg	0.952496	ATXN7L2	intron_1_110026702_110028679	ENSG00000162650.17	0.965517
intron_1_113391349_113549515	0.333823	Skin_Sun_Exposed_Lower_leg	0.952496	MAGI3	intron_1_113933971_114092137	ENSG00000081026.19	-0.966443
intron_1_119033359_119034095	0.336176	Skin_Sun_Exposed_Lower_leg	0.952496	WARS2	intron_1_119575982_119576718	ENSG00000116874.12	0.961749
intron_1_13769173_13773078	0.336126	Skin_Sun_Exposed_Lower_leg	0.952496	PRDM2	intron_1_14095668_14099573	ENSG00000116731.23	-0.961847
intron_1_151442205_151450910	0.338342	Skin_Sun_Exposed_Lower_leg	0.952496	POGZ	intron_1_151414681_151423386	ENSG00000143442.23	-0.957447
intron_1_1722831_1734690	0.336673	Skin_Sun_Exposed_Lower_leg	0.952496	ENSG00000268575	intron_1_1654270_1666129	ENSG00000268575.1	0.96076
intron_1_204428220_204429921	0.338797	Skin_Sun_Exposed_Lower_leg	0.952496	PIK3C2B	intron_1_204397348_204399049	ENSG00000133056.14	-0.956545
intron_1_22636702_22637610	0.334138	Skin_Sun_Exposed_Lower_leg	0.952496	C1QA	intron_1_22963195_22964103	ENSG00000173372.18	0.965812
intron_1_22636702_22637610	0.334138	Skin_Sun_Exposed_Lower_leg	0.952496	ENSG00000289692	intron_1_22963195_22964103	ENSG00000289692.1	0.965812
intron_1_24650086_24651499	0.33588	Skin_Sun_Exposed_Lower_leg	0.952496	SRRM1	intron_1_24976577_24977990	ENSG00000133226.19	-0.962338
intron_1_24655123_24660719	0.336533	Skin_Sun_Exposed_Lower_leg	0.952496	SRRM1	intron_1_24981614_24987210	ENSG00000133226.19	0.961039
intron_1_36428475_36431802	0.335414	Skin_Sun_Exposed_Lower_leg	0.952496	OSCP1	intron_1_36894076_36897403	ENSG00000116885.18	0.963265
intron_1_3891057_3891626	0.336468	Skin_Sun_Exposed_Lower_leg	0.952496	C1orf174	intron_1_3807621_3808190	ENSG00000198912.12	-0.961168
intron_1_46652628_46653817	0.33679	Skin_Sun_Exposed_Lower_leg	0.952496	ATPAF1	intron_1_47118300_47119489	ENSG00000123472.13	0.960526
intron_1_55104020_55106146	0.335624	Skin_Sun_Exposed_Lower_leg	0.952496	USP24	intron_1_55569693_55571819	ENSG00000162402.15	0.962848
intron_1_6209343_6209414	0.337902	Skin_Sun_Exposed_Lower_leg	0.952496	RNF207	intron_1_6269403_6269474	ENSG00000158286.13	-0.958319
intron_1_92380873_92387011	0.334792	Skin_Sun_Exposed_Lower_leg	0.952496	RPAP2	intron_1_92846430_92852568	ENSG00000122484.9	0.964507
intron_1_954523_955923	0.336987	Skin_Sun_Exposed_Lower_leg	0.952496	NOC2L	intron_1_889903_891303	ENSG00000188976.11	-0.960136
intron_20_35004570_35005695	0.33802	Skin_Sun_Exposed_Lower_leg	0.952496	TRPC4AP	intron_20_33592373_33593498	ENSG00000100991.12	-0.958084
intron_20_3673658_3673745	0.336886	Skin_Sun_Exposed_Lower_leg	0.952496	ADAM33	intron_20_3654305_3654392	ENSG00000149451.19	0.960336
intron_20_3861504_3862254	0.334187	Skin_Sun_Exposed_Lower_leg	0.952496	MAVS	intron_20_3842151_3842901	ENSG00000088888.18	-0.965714
intron_20_49018998_49023051	0.336922	Skin_Sun_Exposed_Lower_leg	0.952496	ARFGEF2	intron_20_47635535_47639588	ENSG00000124198.10	0.960265
intron_20_63977142_63977225	0.337405	Skin_Sun_Exposed_Lower_leg	0.952496	SAMD10	intron_20_62608495_62608578	ENSG00000130590.14	0.959306
intron_21_36057477_36058816	0.336974	Skin_Sun_Exposed_Lower_leg	0.952496	SETD4	intron_21_37429775_37431114	ENSG00000185917.14	0.960161
intron_21_36415389_36416275	0.337142	Skin_Sun_Exposed_Lower_leg	0.952496	CHAF1B	intron_21_37787687_37788573	ENSG00000159259.8	0.959828
intron_21_39347478_39348292	0.334498	Skin_Sun_Exposed_Lower_leg	0.952496	HMGN1	intron_21_40719404_40720218	ENSG00000205581.11	0.965094
intron_22_19880717_19881081	0.338542	Skin_Sun_Exposed_Lower_leg	0.952496	TXNRD2	intron_22_19868240_19868604	ENSG00000184470.21	-0.95705
intron_22_28744704_28745864	0.33409	Skin_Sun_Exposed_Lower_leg	0.952496	HSCB	intron_22_29140692_29141852	ENSG00000100209.11	0.965909
intron_22_43159420_43161052	0.338342	Skin_Sun_Exposed_Lower_leg	0.952496	TSPO	intron_22_43555426_43557058	ENSG00000100300.18	-0.957447
intron_22_46390486_46391186	0.334059	Skin_Sun_Exposed_Lower_leg	0.952496	CELSR1	intron_22_46786383_46787083	ENSG00000075275.18	-0.965971
intron_2_152607413_152611495	0.336766	Skin_Sun_Exposed_Lower_leg	0.952496	FMNL2	intron_2_153463927_153468009	ENSG00000157827.20	-0.960576
intron_2_152679109_152679352	0.336189	Skin_Sun_Exposed_Lower_leg	0.952496	PRPF40A	intron_2_153535623_153535866	ENSG00000196504.21	-0.961722
intron_2_159001189_159065896	0.335884	Skin_Sun_Exposed_Lower_leg	0.952496	TANC1	intron_2_159857701_159922408	ENSG00000115183.15	0.962329
intron_2_164722522_164727969	0.335295	Skin_Sun_Exposed_Lower_leg	0.952496	COBLL1	intron_2_165579032_165584479	ENSG00000082438.18	0.963504
intron_2_169630987_169631766	0.335162	Skin_Sun_Exposed_Lower_leg	0.952496	PPIG	intron_2_170487497_170488276	ENSG00000138398.17	0.963768
intron_2_169631647_169631766	0.335162	Skin_Sun_Exposed_Lower_leg	0.952496	PPIG	intron_2_170488157_170488276	ENSG00000138398.17	0.963768
intron_2_182717072_182717941	0.334974	Skin_Sun_Exposed_Lower_leg	0.952496	DNAJC10	intron_2_183581799_183582668	ENSG00000077232.19	-0.964143
intron_2_219374342_219374855	0.339144	Skin_Sun_Exposed_Lower_leg	0.952496	DNPEP	intron_2_220239064_220239577	ENSG00000123992.20	-0.955857
intron_2_241268541_241315570	0.335031	Skin_Sun_Exposed_Lower_leg	0.952496	HDLBP	intron_2_242207956_242254985	ENSG00000115677.18	0.964029
intron_2_241463980_241465460	0.333384	Skin_Sun_Exposed_Lower_leg	0.952496	FARP2	intron_2_242403395_242404875	ENSG00000006607.14	-0.96732
intron_2_241463980_241465674	0.333384	Skin_Sun_Exposed_Lower_leg	0.952496	FARP2	intron_2_242403395_242405089	ENSG00000006607.14	0.96732
intron_2_241702102_241704653	0.339001	Skin_Sun_Exposed_Lower_leg	0.952496	ING5	intron_2_242641517_242644068	ENSG00000168395.16	0.95614
intron_2_272150_276980	0.338573	Skin_Sun_Exposed_Lower_leg	0.952496	ACP1	intron_2_272150_276980	ENSG00000143727.16	0.956989
intron_2_70059680_70083538	0.334164	Skin_Sun_Exposed_Lower_leg	0.952496	PCBP1-AS1	intron_2_70286812_70310670	ENSG00000179818.17	0.96576
intron_2_85402158_85410317	0.334419	Skin_Sun_Exposed_Lower_leg	0.952496	CAPG	intron_2_85629281_85637440	ENSG00000042493.16	0.965251
intron_2_85402158_85413984	0.334419	Skin_Sun_Exposed_Lower_leg	0.952496	CAPG	intron_2_85629281_85641107	ENSG00000042493.16	-0.965251
intron_2_85599702_85599891	0.33777	Skin_Sun_Exposed_Lower_leg	0.952496	TMEM150A	intron_2_85826825_85827014	ENSG00000168890.14	-0.95858
intron_2_85600412_85600500	0.333711	Skin_Sun_Exposed_Lower_leg	0.952496	TMEM150A	intron_2_85827535_85827623	ENSG00000168890.14	-0.966667
intron_2_85600412_85601021	0.333711	Skin_Sun_Exposed_Lower_leg	0.952496	TMEM150A	intron_2_85827535_85828144	ENSG00000168890.14	0.966667
intron_2_97091988_97094701	0.333459	Skin_Sun_Exposed_Lower_leg	0.952496	FAHD2B	intron_2_97757725_97760438	ENSG00000144199.12	-0.967171
intron_3_113296885_113303916	0.33719	Skin_Sun_Exposed_Lower_leg	0.952496	CFAP44	intron_3_113015732_113022763	ENSG00000206530.11	-0.959732
intron_3_182898772_182913861	0.338673	Skin_Sun_Exposed_Lower_leg	0.952496	ATP11B	intron_3_182616560_182631649	ENSG00000058063.16	-0.95679
intron_3_183927443_183928747	0.335162	Skin_Sun_Exposed_Lower_leg	0.952496	ABCC5	intron_3_183645231_183646535	ENSG00000114770.17	0.963768
intron_3_38132005_38136592	0.333399	Skin_Sun_Exposed_Lower_leg	0.952496	ACAA1	intron_3_38173496_38178083	ENSG00000060971.19	-0.96729
intron_4_112424003_112425665	0.336118	Skin_Sun_Exposed_Lower_leg	0.952496	ALPK1	intron_4_113345159_113346821	ENSG00000073331.18	-0.961864
intron_4_148063300_148064416	0.336037	Skin_Sun_Exposed_Lower_leg	0.952496	ARHGAP10	intron_4_148984451_148985567	ENSG00000071205.12	0.962025
intron_4_186156190_186157565	0.337536	Skin_Sun_Exposed_Lower_leg	0.952496	FAM149A	intron_4_187077344_187078719	ENSG00000109794.14	-0.959044
intron_4_4542625_4544738	0.337055	Skin_Sun_Exposed_Lower_leg	0.952496	STX18-AS1	intron_4_4544352_4546465	ENSG00000247708.8	0.96
intron_4_56511347_56518678	0.337786	Skin_Sun_Exposed_Lower_leg	0.952496	ARL9	intron_4_57377513_57384844	ENSG00000196503.5	-0.958549
intron_4_84932363_84966209	0.337207	Skin_Sun_Exposed_Lower_leg	0.952496	WDFY3	intron_4_85853516_85887362	ENSG00000163625.17	0.959698
intron_5_10254205_10254674	0.338393	Skin_Sun_Exposed_Lower_leg	0.952496	CCT5	intron_5_10254317_10254786	ENSG00000150753.12	-0.957346
intron_5_10254838_10255955	0.338393	Skin_Sun_Exposed_Lower_leg	0.952496	CCT5	intron_5_10254950_10256067	ENSG00000150753.12	0.957346
intron_5_119509244_119509430	0.337192	Skin_Sun_Exposed_Lower_leg	0.952496	HSD17B4	intron_5_118844939_118845125	ENSG00000133835.18	-0.959727
intron_5_119509244_119514981	0.337445	Skin_Sun_Exposed_Lower_leg	0.952496	HSD17B4	intron_5_118844939_118850676	ENSG00000133835.18	0.959226
intron_5_134319497_134321791	0.334051	Skin_Sun_Exposed_Lower_leg	0.952496	CDKL3	intron_5_133655188_133657482	ENSG00000006837.12	-0.965986
intron_5_134319497_134321791	0.334051	Skin_Sun_Exposed_Lower_leg	0.952496	ENSG00000273345	intron_5_133655188_133657482	ENSG00000273345.6	-0.965986
intron_5_140695845_140696521	0.333109	Skin_Sun_Exposed_Lower_leg	0.952496	HARS2	intron_5_140075430_140076106	ENSG00000112855.17	0.967871
intron_5_177627614_177631366	0.335295	Skin_Sun_Exposed_Lower_leg	0.952496	ENSG00000246596	intron_5_177054615_177058367	ENSG00000246596.8	-0.963504
intron_5_177627614_177631366	0.335295	Skin_Sun_Exposed_Lower_leg	0.952496	ENSG00000291283	intron_5_177054615_177058367	ENSG00000291283.1	-0.963504
intron_5_43068217_43079900	0.333619	Skin_Sun_Exposed_Lower_leg	0.952496	ZNF131	intron_5_43068319_43080002	ENSG00000172262.12	-0.966851
intron_5_64783979_64785481	0.337151	Skin_Sun_Exposed_Lower_leg	0.952496	CWC27	intron_5_64079806_64081308	ENSG00000153015.17	0.95981
intron_5_96889305_96892299	0.339132	Skin_Sun_Exposed_Lower_leg	0.952496	ERAP2	intron_5_96225009_96228003	ENSG00000164308.17	0.955882
intron_6_143438694_143450563	0.334079	Skin_Sun_Exposed_Lower_leg	0.952496	ADAT2	intron_6_143759831_143771700	ENSG00000189007.16	0.965931
intron_6_17849489_17850323	0.337749	Skin_Sun_Exposed_Lower_leg	0.952496	KIF13A	intron_6_17849720_17850554	ENSG00000137177.20	0.958622
intron_6_43010569_43010634	0.339051	Skin_Sun_Exposed_Lower_leg	0.952496	PPP2R5D	intron_6_42978307_42978372	ENSG00000112640.16	-0.956042
intron_6_43010569_43010664	0.339051	Skin_Sun_Exposed_Lower_leg	0.952496	PPP2R5D	intron_6_42978307_42978402	ENSG00000112640.16	0.956042
intron_6_71296817_71301386	0.333246	Skin_Sun_Exposed_Lower_leg	0.952496	OGFRL1	intron_6_72006520_72011089	ENSG00000119900.9	0.967596
intron_7_100345968_100349717	0.334371	Skin_Sun_Exposed_Lower_leg	0.952496	STAG3L5P	intron_7_99943591_99947340	ENSG00000290682.1	-0.965347
intron_7_102376322_102380485	0.336618	Skin_Sun_Exposed_Lower_leg	0.952496	ENSG00000290830	intron_7_102016769_102020932	ENSG00000290830.1	-0.96087
intron_7_138573642_138576373	0.336878	Skin_Sun_Exposed_Lower_leg	0.952496	TRIM24	intron_7_138258387_138261118	ENSG00000122779.18	0.960353
intron_7_143395504_143396385	0.338026	Skin_Sun_Exposed_Lower_leg	0.952496	EPHA1	intron_7_143092597_143093478	ENSG00000146904.9	-0.958072
intron_7_151036649_151040268	0.337698	Skin_Sun_Exposed_Lower_leg	0.952496	ABCB8	intron_7_150733736_150737355	ENSG00000197150.13	0.958724
intron_7_155680908_155700773	0.33434	Skin_Sun_Exposed_Lower_leg	0.952496	RBM33	intron_7_155473602_155493467	ENSG00000184863.11	-0.965409
intron_7_156958856_156959851	0.335295	Skin_Sun_Exposed_Lower_leg	0.952496	NOM1	intron_7_156751550_156752545	ENSG00000146909.8	-0.963504
intron_7_22991139_23013925	0.339187	Skin_Sun_Exposed_Lower_leg	0.952496	HYCC1	intron_7_23030758_23053544	ENSG00000122591.13	0.955773
intron_7_26399021_26399246	0.339331	Skin_Sun_Exposed_Lower_leg	0.952496	LINC02981	intron_7_26438641_26438866	ENSG00000214870.11	0.955489
intron_7_6331235_6348573	0.334555	Skin_Sun_Exposed_Lower_leg	0.952496	FAM220A	intron_7_6370866_6388204	ENSG00000178397.13	-0.96498
intron_7_6331235_6348573	0.334555	Skin_Sun_Exposed_Lower_leg	0.952496	SAGSIN1	intron_7_6370866_6388204	ENSG00000286075.3	-0.96498
intron_7_77765632_77768661	0.338619	Skin_Sun_Exposed_Lower_leg	0.952496	RSBN1L	intron_7_77394949_77397978	ENSG00000187257.16	0.956897
intron_8_132578516_132583694	0.335775	Skin_Sun_Exposed_Lower_leg	0.952496	DNAAF11	intron_8_133590763_133595941	ENSG00000129295.10	0.962547
intron_8_142344472_142345743	0.338467	Skin_Sun_Exposed_Lower_leg	0.952496	TSNARE1	intron_8_143425833_143427104	ENSG00000171045.16	0.957198
intron_8_142354763_142403104	0.339173	Skin_Sun_Exposed_Lower_leg	0.952496	TSNARE1	intron_8_143436124_143484465	ENSG00000171045.16	-0.955801
intron_8_143922395_143926784	0.335031	Skin_Sun_Exposed_Lower_leg	0.952496	PLEC	intron_8_144996563_145000952	ENSG00000178209.17	-0.964029
intron_8_143935313_143935848	0.338495	Skin_Sun_Exposed_Lower_leg	0.952496	PLEC	intron_8_145009481_145010016	ENSG00000178209.17	-0.957143
intron_8_37839083_37839499	0.339326	Skin_Sun_Exposed_Lower_leg	0.952496	ADGRA2	intron_8_37696601_37697017	ENSG00000020181.18	0.955497
intron_9_108882187_108889332	0.33833	Skin_Sun_Exposed_Lower_leg	0.952496	ELP1	intron_9_111644467_111651612	ENSG00000070061.16	-0.957471
intron_9_136451408_136453428	0.339238	Skin_Sun_Exposed_Lower_leg	0.952496	SEC16A	intron_9_139345860_139347880	ENSG00000148396.19	-0.955671
intron_9_33464161_33464879	0.3336	Skin_Sun_Exposed_Lower_leg	0.952496	NOL6	intron_9_33464159_33464877	ENSG00000165271.17	-0.966887
intron_9_35683241_35684246	0.338981	Skin_Sun_Exposed_Lower_leg	0.952496	TPM2	intron_9_35683238_35684243	ENSG00000198467.16	0.956182
intron_10_126426090_126429787	0.389533	Testis	0.952496	C10orf90	intron_10_128114659_128118356	ENSG00000154493.20	0.860465
intron_10_98459739_98461750	0.389627	Testis	0.952496	HPSE2	intron_10_100219496_100221507	ENSG00000172987.13	0.860294
intron_11_551827_551903	0.389177	Testis	0.952496	LRRC56	intron_11_551827_551903	ENSG00000161328.11	0.861111
intron_11_78106912_78109442	0.38924	Testis	0.952496	ALG8	intron_11_77817958_77820488	ENSG00000159063.14	-0.860997
intron_12_103947430_103953386	0.389278	Testis	0.952496	HSP90B1	intron_12_104341208_104347164	ENSG00000166598.16	-0.860927
intron_12_48941188_48956098	0.389864	Testis	0.952496	ARF3	intron_12_49334971_49349881	ENSG00000134287.10	-0.859864
intron_12_48941188_48957310	0.389864	Testis	0.952496	ARF3	intron_12_49334971_49351093	ENSG00000134287.10	0.859864
intron_12_48941188_48957310	0.389864	Testis	0.952496	ENSG00000272822	intron_12_49334971_49351093	ENSG00000272822.2	0.859864
intron_12_53040263_53045600	0.38936	Testis	0.952496	TNS2-AS1	intron_12_53434047_53439384	ENSG00000257337.9	0.860778
intron_17_281854_319420	0.389712	Testis	0.952496	RPH3AL	intron_17_131645_169211	ENSG00000181031.16	0.86014
intron_17_39200349_39201213	0.389482	Testis	0.952496	RPL19	intron_17_37356602_37357466	ENSG00000108298.12	-0.860558
intron_17_39200743_39201213	0.389482	Testis	0.952496	RPL19	intron_17_37356996_37357466	ENSG00000108298.12	0.860558
intron_17_74091176_74106880	0.389679	Testis	0.952496	LINC02074	intron_17_72087315_72103019	ENSG00000266357.6	0.860199
intron_18_57571540_57573246	0.389428	Testis	0.952496	FECH	intron_18_55238772_55240478	ENSG00000066926.13	-0.860656
intron_1_156272398_156273361	0.389789	Testis	0.952496	SMG5	intron_1_156242189_156243152	ENSG00000198952.8	0.86
intron_1_156787174_156791697	0.389205	Testis	0.952496	PRCC	intron_1_156756966_156761489	ENSG00000143294.15	0.86106
intron_1_46688544_46689587	0.389859	Testis	0.952496	EFCAB14	intron_1_47154216_47155259	ENSG00000159658.15	0.859873
intron_20_46726986_46729353	0.389627	Testis	0.952496	SLC2A10	intron_20_45355625_45357992	ENSG00000197496.6	-0.860294
intron_22_18083732_18087972	0.389645	Testis	0.952496	PEX26	intron_22_18566498_18570738	ENSG00000215193.14	0.860262
intron_22_23136322_23138840	0.389627	Testis	0.952496	RSPH14	intron_22_23478509_23481027	ENSG00000100218.12	0.860294
intron_22_38344741_38361399	0.389627	Testis	0.952496	ENSG00000291015	intron_22_38740746_38757404	ENSG00000291015.1	0.860294
intron_2_152719024_152720533	0.389104	Testis	0.952496	ARL6IP6	intron_2_153575538_153577047	ENSG00000177917.12	-0.861244
intron_2_219444742_219444825	0.389202	Testis	0.952496	SPEG	intron_2_220309464_220309547	ENSG00000072195.15	0.861066
intron_2_219444984_219447974	0.389202	Testis	0.952496	SPEG	intron_2_220309706_220312696	ENSG00000072195.15	-0.861066
intron_2_219445161_219447974	0.389202	Testis	0.952496	SPEG	intron_2_220309883_220312696	ENSG00000072195.15	0.861066
intron_2_230292788_230294271	0.389177	Testis	0.952496	SP140	intron_2_231157503_231158986	ENSG00000079263.19	0.861111
intron_2_230388633_230389919	0.389863	Testis	0.952496	SP140L	intron_2_231253348_231254634	ENSG00000185404.17	-0.859867
intron_2_27858571_27890257	0.389859	Testis	0.952496	RBKS	intron_2_28081438_28113124	ENSG00000171174.15	0.859873
intron_3_131243496_131349557	0.389864	Testis	0.952496	NEK11	intron_3_130962340_131068401	ENSG00000114670.14	-0.859864
intron_3_161242653_161246336	0.389482	Testis	0.952496	NMD3	intron_3_160960441_160964124	ENSG00000169251.13	-0.860558
intron_3_6635197_6640934	0.389627	Testis	0.952496	GRM7-AS3	intron_3_6676884_6682621	ENSG00000226258.7	-0.860294
intron_3_6641066_6644839	0.389627	Testis	0.952496	GRM7-AS3	intron_3_6682753_6686526	ENSG00000226258.7	-0.860294
intron_5_134624037_134632077	0.389455	Testis	0.952496	SAR1B	intron_5_133959727_133967767	ENSG00000152700.14	-0.860606
intron_5_134632195_134632728	0.389455	Testis	0.952496	SAR1B	intron_5_133967885_133968418	ENSG00000152700.14	-0.860606
intron_5_69365754_69366503	0.389789	Testis	0.952496	TAF9	intron_5_68661581_68662330	ENSG00000273841.6	0.86
intron_6_85640564_85641292	0.389867	Testis	0.952496	ENSG00000271793	intron_6_86350282_86351010	ENSG00000271793.2	0.859859
intron_6_85640564_85641292	0.389867	Testis	0.952496	SYNCRIP	intron_6_86350282_86351010	ENSG00000135316.19	0.859859
intron_7_23152209_23155991	0.389789	Testis	0.952496	KLHL7	intron_7_23191828_23195610	ENSG00000122550.18	-0.86
intron_8_22069060_22069419	0.389604	Testis	0.952496	DMTN	intron_8_21926571_21926930	ENSG00000158856.19	-0.860335
intron_19_38942751_38944969	0.355211	Uterus	0.952502	ENSG00000269547	intron_19_39433391_39435609	ENSG00000269547.1	-0.924528
intron_19_38942751_38944969	0.355211	Uterus	0.952502	FBXO17	intron_19_39433391_39435609	ENSG00000269190.6	-0.924528
intron_17_16439414_16439581	0.361799	Colon_Transverse	0.952502	SNHG29	intron_17_16342728_16342895	ENSG00000175061.20	-0.911943
intron_1_204261448_204264942	0.361795	Colon_Transverse	0.952502	PLEKHA6	intron_1_204230576_204234070	ENSG00000143850.16	-0.91195
intron_1_204261508_204261960	0.361795	Colon_Transverse	0.952502	PLEKHA6	intron_1_204230636_204231088	ENSG00000143850.16	0.91195
intron_1_32215795_32216194	0.361847	Colon_Transverse	0.952502	TMEM234	intron_1_32681396_32681795	ENSG00000160055.20	-0.911851
intron_2_39518710_39557982	0.361893	Colon_Transverse	0.952502	MAP4K3-DT	intron_2_39745851_39785123	ENSG00000231312.8	0.911765
intron_3_56594028_56613589	0.361893	Colon_Transverse	0.952502	CCDC66	intron_3_56628056_56647617	ENSG00000180376.17	0.911765
intron_6_17649300_17661653	0.361824	Colon_Transverse	0.952502	NUP153	intron_6_17649531_17661884	ENSG00000124789.12	0.911894
intron_14_55673012_55673172	0.395148	Prostate	0.952502	KTN1	intron_14_56139730_56139890	ENSG00000126777.18	-0.850318
intron_14_55673012_55675835	0.395148	Prostate	0.952502	KTN1	intron_14_56139730_56142553	ENSG00000126777.18	0.850318
intron_16_625509_625899	0.395136	Prostate	0.952502	RAB40C	intron_16_675509_675899	ENSG00000197562.10	0.85034
intron_17_4071446_4072608	0.395078	Prostate	0.952502	ZZEF1	intron_17_3974740_3975902	ENSG00000074755.15	-0.850444
intron_17_73236995_73242244	0.395182	Prostate	0.952502	C17orf80	intron_17_71233134_71238383	ENSG00000141219.16	-0.850258
intron_19_45618943_45619060	0.395097	Prostate	0.952502	EML2	intron_19_46122201_46122318	ENSG00000125746.18	-0.85041
intron_3_32442013_32449454	0.395194	Prostate	0.952502	CMTM7	intron_3_32483505_32490946	ENSG00000153551.14	-0.850236
intron_3_32442013_32452392	0.395194	Prostate	0.952502	CMTM7	intron_3_32483505_32493884	ENSG00000153551.14	0.850236
intron_3_32442013_32454241	0.395194	Prostate	0.952502	CMTM7	intron_3_32483505_32495733	ENSG00000153551.14	0.850236
intron_5_147424963_147509478	0.395148	Prostate	0.952502	DPYSL3	intron_5_146804526_146889041	ENSG00000113657.13	0.850318
intron_7_128578033_128578890	0.394948	Prostate	0.952502	ENSG00000280828	intron_7_128218087_128218944	ENSG00000280828.1	0.850679
intron_12_132141020_132141103	0.436484	smultixcan	0.952503	DDX51	intron_12_132625565_132625648	ENSG00000185163.10	0.775879
intron_1_153544809_153545753	0.436495	smultixcan	0.952503	S100A4	intron_1_153517285_153518229	ENSG00000196154.12	0.0409539
intron_5_91311032_91313638	0.436501	smultixcan	0.952503	LUCAT1	intron_5_90606849_90609455	ENSG00000248323.8	-0.778116
intron_10_5878287_5880298	0.328804	Kidney_Cortex	0.952507	ANKRD16	intron_10_5920250_5922261	ENSG00000134461.16	0.976526
intron_22_30531998_30532525	0.328831	Kidney_Cortex	0.952507	SEC14L6	intron_22_30927985_30928512	ENSG00000214491.9	-0.976471
intron_19_35488703_35488802	0.325085	Brain_Hippocampus	0.952511	KRTDAP	intron_19_35979605_35979704	ENSG00000188508.11	-0.984062
intron_5_55969855_55976215	0.390185	Ovary	0.952511	IL6ST	intron_5_55265683_55272043	ENSG00000134352.21	0.859281
intron_10_102424792_102425115	0.371568	Brain_Substantia_nigra	0.952523	CUEDC2	intron_10_104184549_104184872	ENSG00000107874.11	-0.89354
intron_10_104278116_104297578	0.371865	Brain_Substantia_nigra	0.952523	GSTO2	intron_10_106037874_106057336	ENSG00000065621.15	-0.892985
intron_10_96209907_96215321	0.372907	Brain_Substantia_nigra	0.952523	BLNK	intron_10_97969663_97975077	ENSG00000095585.18	-0.891041
intron_11_65389528_65394041	0.372543	Brain_Substantia_nigra	0.952523	FRMD8	intron_11_65156999_65161512	ENSG00000126391.14	-0.89172
intron_12_108592397_108594337	0.373192	Brain_Substantia_nigra	0.952523	TMEM119	intron_12_108986173_108988113	ENSG00000183160.9	0.890511
intron_12_108592397_108597970	0.373192	Brain_Substantia_nigra	0.952523	TMEM119	intron_12_108986173_108991746	ENSG00000183160.9	-0.890511
intron_12_8193655_8194420	0.373192	Brain_Substantia_nigra	0.952523	FAM66C	intron_12_8346251_8347016	ENSG00000226711.9	-0.890511
intron_14_105173261_105176534	0.371527	Brain_Substantia_nigra	0.952523	NUDT14	intron_14_105639598_105642871	ENSG00000183828.15	0.893617
intron_14_24323454_24324062	0.37285	Brain_Substantia_nigra	0.952523	ADCY4	intron_14_24792660_24793268	ENSG00000129467.14	-0.891147
intron_14_73206472_73211769	0.371586	Brain_Substantia_nigra	0.952523	PSEN1	intron_14_73673180_73678477	ENSG00000080815.20	0.893506
intron_15_74606415_74608277	0.373245	Brain_Substantia_nigra	0.952523	CLK3	intron_15_74898756_74900618	ENSG00000179335.20	0.890411
intron_17_16326905_16342573	0.372725	Brain_Substantia_nigra	0.952523	PIGL	intron_17_16230219_16245887	ENSG00000108474.17	-0.89138
intron_17_42564577_42564709	0.373192	Brain_Substantia_nigra	0.952523	COASY	intron_17_40716595_40716727	ENSG00000068120.15	0.890511
intron_19_2046283_2046367	0.373293	Brain_Substantia_nigra	0.952523	MKNK2	intron_19_2046282_2046366	ENSG00000099875.16	0.890323
intron_19_45354851_45355665	0.372555	Brain_Substantia_nigra	0.952523	ERCC2	intron_19_45858109_45858923	ENSG00000104884.17	0.891697
intron_1_170730348_170736048	0.373245	Brain_Substantia_nigra	0.952523	PRRX1	intron_1_170699489_170705189	ENSG00000116132.12	0.890411
intron_1_20664762_20666214	0.373295	Brain_Substantia_nigra	0.952523	KIF17	intron_1_20991255_20992707	ENSG00000117245.13	-0.890319
intron_1_75790057_75791285	0.373245	Brain_Substantia_nigra	0.952523	RABGGTB	intron_1_76255742_76256970	ENSG00000137955.16	-0.890411
intron_21_44300190_44304275	0.372872	Brain_Substantia_nigra	0.952523	PFKL	intron_21_45720073_45724158	ENSG00000141959.17	0.891107
intron_2_32590978_32593915	0.373	Brain_Substantia_nigra	0.952523	BIRC6	intron_2_32816045_32818982	ENSG00000115760.16	0.890869
intron_2_44318389_44319006	0.371934	Brain_Substantia_nigra	0.952523	PREPL	intron_2_44545528_44546145	ENSG00000138078.16	-0.892857
intron_3_14924138_14926070	0.372845	Brain_Substantia_nigra	0.952523	FGD5	intron_3_14965645_14967577	ENSG00000154783.12	0.891156
intron_3_14924138_14932577	0.372845	Brain_Substantia_nigra	0.952523	FGD5	intron_3_14965645_14974084	ENSG00000154783.12	-0.891156
intron_3_169782643_169783477	0.371799	Brain_Substantia_nigra	0.952523	MYNN	intron_3_169500431_169501265	ENSG00000085274.16	0.893108
intron_3_49292598_49294407	0.372347	Brain_Substantia_nigra	0.952523	USP4	intron_3_49330031_49331840	ENSG00000114316.13	-0.892086
intron_4_8061054_8077628	0.371855	Brain_Substantia_nigra	0.952523	ABLIM2	intron_4_8062781_8079355	ENSG00000163995.21	0.893004
intron_5_128024298_128061144	0.372543	Brain_Substantia_nigra	0.952523	SLC12A2-DT	intron_5_127359990_127396836	ENSG00000245937.10	0.89172
intron_5_151056957_151060318	0.372181	Brain_Substantia_nigra	0.952523	TNIP1	intron_5_150436518_150439879	ENSG00000145901.16	-0.892396
intron_5_178138396_178142583	0.372819	Brain_Substantia_nigra	0.952523	RMND5B	intron_5_177565397_177569584	ENSG00000145916.19	-0.891205
intron_5_36255590_36256941	0.371527	Brain_Substantia_nigra	0.952523	RANBP3L	intron_5_36255692_36257043	ENSG00000164188.9	0.893617
intron_6_34757954_34762595	0.372555	Brain_Substantia_nigra	0.952523	SNRPC	intron_6_34725731_34730372	ENSG00000124562.10	0.891697
intron_7_45728313_45728832	0.371642	Brain_Substantia_nigra	0.952523	ENSG00000291207	intron_7_45767912_45768431	ENSG00000291207.1	-0.893401
intron_8_143267484_143269360	0.373192	Brain_Substantia_nigra	0.952523	GLI4	intron_8_144349654_144351530	ENSG00000250571.7	0.890511
intron_9_36249397_36258321	0.371763	Brain_Substantia_nigra	0.952523	GNE	intron_9_36249394_36258318	ENSG00000159921.20	-0.893175
intron_19_35748758_35752176	0.392677	Adrenal_Gland	0.952525	LIN37	intron_19_36239659_36243077	ENSG00000267796.8	-0.854772
intron_7_130023723_130024263	0.39269	Adrenal_Gland	0.952525	ZC3HC1	intron_7_129663563_129664103	ENSG00000091732.17	0.854749
intron_7_130024377_130026158	0.39269	Adrenal_Gland	0.952525	ZC3HC1	intron_7_129664217_129665998	ENSG00000091732.17	0.854749
intron_7_130024506_130026158	0.39269	Adrenal_Gland	0.952525	ZC3HC1	intron_7_129664346_129665998	ENSG00000091732.17	-0.854749
intron_13_45479066_45480125	0.356122	Adipose_Visceral_Omentum	0.952527	COG3	intron_13_46053201_46054260	ENSG00000136152.15	-0.92278
intron_22_21001411_21001832	0.356136	Adipose_Visceral_Omentum	0.952527	THAP7	intron_22_21355700_21356121	ENSG00000184436.12	0.922753
intron_14_90780902_90786174	0.392758	Adrenal_Gland	0.95253	TTC7B	intron_14_91247246_91252518	ENSG00000165914.15	-0.854626
intron_14_90780906_90786174	0.392758	Adrenal_Gland	0.95253	TTC7B	intron_14_91247250_91252518	ENSG00000165914.15	0.854626
intron_10_132181544_132184197	0.343141	Pituitary	0.952533	JAKMIP3-AS1	intron_10_133995048_133997701	ENSG00000235010.1	0.947977
intron_10_5878287_5880298	0.345478	Pituitary	0.952533	ANKRD16	intron_10_5920250_5922261	ENSG00000134461.16	0.943396
intron_10_5878287_5883006	0.345478	Pituitary	0.952533	ANKRD16	intron_10_5920250_5924969	ENSG00000134461.16	-0.943396
intron_10_73802576_73802674	0.345441	Pituitary	0.952533	NDST2	intron_10_75562334_75562432	ENSG00000166507.19	0.94347
intron_10_87521169_87552082	0.34256	Pituitary	0.952533	MINPP1	intron_10_89280926_89311839	ENSG00000107789.16	0.949119
intron_10_97467583_97469646	0.346614	Pituitary	0.952533	MMS19	intron_10_99227340_99229403	ENSG00000155229.21	-0.941176
intron_10_97467603_97468252	0.346614	Pituitary	0.952533	MMS19	intron_10_99227360_99228009	ENSG00000155229.21	0.941176
intron_11_34452207_34453090	0.344381	Pituitary	0.952533	CAT	intron_11_34473754_34474637	ENSG00000121691.7	0.945545
intron_11_35190065_35208105	0.344005	Pituitary	0.952533	CD44	intron_11_35211612_35229652	ENSG00000026508.21	0.946281
intron_11_35190065_35214852	0.344005	Pituitary	0.952533	CD44	intron_11_35211612_35236399	ENSG00000026508.21	-0.946281
intron_11_60870475_60870957	0.340421	Pituitary	0.952533	ZP1	intron_11_60637948_60638430	ENSG00000149506.12	0.953333
intron_11_64766155_64766900	0.343552	Pituitary	0.952533	SF1	intron_11_64533627_64534372	ENSG00000168066.22	0.94717
intron_11_67300499_67300990	0.346913	Pituitary	0.952533	ANKRD13D	intron_11_67067970_67068461	ENSG00000172932.16	0.940594
intron_11_67433042_67433126	0.345754	Pituitary	0.952533	RPS6KB2	intron_11_67200513_67200597	ENSG00000175634.15	0.942857
intron_11_67433194_67433340	0.345754	Pituitary	0.952533	RPS6KB2	intron_11_67200665_67200811	ENSG00000175634.15	0.942857
intron_11_67433216_67433340	0.345754	Pituitary	0.952533	RPS6KB2	intron_11_67200687_67200811	ENSG00000175634.15	-0.942857
intron_11_71458544_71460041	0.341932	Pituitary	0.952533	NADSYN1	intron_11_71169590_71171087	ENSG00000172890.13	-0.950355
intron_11_73919032_73924615	0.345262	Pituitary	0.952533	PAAF1	intron_11_73630077_73635660	ENSG00000175575.13	0.94382
intron_11_73924697_73927285	0.345262	Pituitary	0.952533	PAAF1	intron_11_73635742_73638330	ENSG00000175575.13	0.94382
intron_12_100166636_100167336	0.345838	Pituitary	0.952533	GOLGA2P5	intron_12_100560414_100561114	ENSG00000290571.1	-0.942693
intron_12_109518013_109521148	0.343295	Pituitary	0.952533	UBE3B	intron_12_109955818_109958953	ENSG00000151148.14	-0.947674
intron_12_110485199_110486325	0.341453	Pituitary	0.952533	FAM216A	intron_12_110923004_110924130	ENSG00000204856.12	0.951299
intron_12_110645129_110647211	0.344381	Pituitary	0.952533	TCTN1	intron_12_111082934_111085016	ENSG00000204852.17	-0.945545
intron_12_110645143_110647211	0.344381	Pituitary	0.952533	TCTN1	intron_12_111082948_111085016	ENSG00000204852.17	-0.945545
intron_12_11752579_11839140	0.343451	Pituitary	0.952533	ETV6	intron_12_11905513_11992074	ENSG00000139083.11	-0.947368
intron_12_132125408_132125854	0.347064	Pituitary	0.952533	ENSG00000291171	intron_12_132609953_132610399	ENSG00000291171.1	-0.940298
intron_12_132773294_132774157	0.344786	Pituitary	0.952533	GOLGA3	intron_12_133349880_133350743	ENSG00000090615.16	-0.944751
intron_12_42375074_42384940	0.346883	Pituitary	0.952533	PPHLN1	intron_12_42768876_42778742	ENSG00000134283.18	0.940653
intron_12_47792004_47793369	0.342764	Pituitary	0.952533	HDAC7	intron_12_48185787_48187152	ENSG00000061273.18	-0.948718
intron_12_54325181_54342206	0.342989	Pituitary	0.952533	COPZ1	intron_12_54718965_54735990	ENSG00000111481.10	-0.948276
intron_12_55997339_55997615	0.347081	Pituitary	0.952533	SUOX	intron_12_56391123_56391399	ENSG00000139531.13	-0.940265
intron_12_55997723_55999333	0.347081	Pituitary	0.952533	SUOX	intron_12_56391507_56393117	ENSG00000139531.13	-0.940265
intron_12_55997723_56002212	0.347081	Pituitary	0.952533	SUOX	intron_12_56391507_56395996	ENSG00000139531.13	-0.940265
intron_12_56522089_56562417	0.346394	Pituitary	0.952533	RBMS2	intron_12_56915873_56956201	ENSG00000076067.13	-0.941606
intron_12_63608675_63617304	0.346035	Pituitary	0.952533	DPY19L2	intron_12_64002455_64011084	ENSG00000177990.12	0.942308
intron_12_76866261_76878938	0.345208	Pituitary	0.952533	CSRP2	intron_12_77260041_77272718	ENSG00000175183.10	-0.943925
intron_12_8651691_8654437	0.345478	Pituitary	0.952533	MFAP5	intron_12_8804287_8807033	ENSG00000197614.11	-0.943396
intron_13_113085178_113086124	0.340252	Pituitary	0.952533	MCF2L	intron_13_113739492_113740438	ENSG00000126217.22	-0.953668
intron_13_27622009_27622875	0.341211	Pituitary	0.952533	POLR1D	intron_13_28196146_28197012	ENSG00000186184.20	-0.951774
intron_13_99314220_99318022	0.341861	Pituitary	0.952533	UBAC2	intron_13_99966474_99970276	ENSG00000134882.16	0.950495
intron_14_104753319_104756604	0.345071	Pituitary	0.952533	SIVA1	intron_14_105219656_105222941	ENSG00000184990.13	0.944193
intron_14_21372717_21373338	0.341373	Pituitary	0.952533	SUPT16H	intron_14_21840876_21841497	ENSG00000092201.10	-0.951456
intron_14_23562593_23563200	0.340594	Pituitary	0.952533	AP1G2	intron_14_24031802_24032409	ENSG00000213983.12	0.952991
intron_14_23562593_23563380	0.340594	Pituitary	0.952533	AP1G2	intron_14_24031802_24032589	ENSG00000213983.12	-0.952991
intron_14_23563282_23563380	0.340594	Pituitary	0.952533	AP1G2	intron_14_24032491_24032589	ENSG00000213983.12	0.952991
intron_14_35122767_35122952	0.347029	Pituitary	0.952533	PRORP	intron_14_35591973_35592158	ENSG00000100890.16	-0.940367
intron_14_58540136_58543883	0.345141	Pituitary	0.952533	KIAA0586	intron_14_59006854_59010601	ENSG00000100578.18	0.944056
intron_14_58540136_58547781	0.345141	Pituitary	0.952533	KIAA0586	intron_14_59006854_59014499	ENSG00000100578.18	-0.944056
intron_14_58543967_58547781	0.345141	Pituitary	0.952533	KIAA0586	intron_14_59010685_59014499	ENSG00000100578.18	0.944056
intron_14_77299561_77304692	0.341493	Pituitary	0.952533	POMT2	intron_14_77765904_77771035	ENSG00000009830.13	0.951219
intron_15_30958951_30959034	0.34286	Pituitary	0.952533	MTMR10	intron_15_31251154_31251237	ENSG00000166912.17	0.948529
intron_15_30959121_30960881	0.34286	Pituitary	0.952533	MTMR10	intron_15_31251324_31253084	ENSG00000166912.17	-0.948529
intron_15_50424514_50432338	0.34011	Pituitary	0.952533	USP8	intron_15_50716711_50724535	ENSG00000138592.14	-0.953947
intron_15_61918257_61919289	0.342326	Pituitary	0.952533	VPS13C	intron_15_62210456_62211488	ENSG00000129003.19	0.94958
intron_15_78937423_78939140	0.34371	Pituitary	0.952533	CTSH	intron_15_79229765_79231482	ENSG00000103811.18	0.94686
intron_15_78939171_78944778	0.346087	Pituitary	0.952533	CTSH	intron_15_79231513_79237120	ENSG00000103811.18	-0.942207
intron_15_84527667_84538532	0.344176	Pituitary	0.952533	UBE2Q2P1	intron_15_85070898_85081763	ENSG00000291027.1	0.945946
intron_15_99361511_99363106	0.341737	Pituitary	0.952533	LRRC28	intron_15_99901716_99903311	ENSG00000168904.15	0.950739
intron_16_14552095_14554065	0.342203	Pituitary	0.952533	PARN	intron_16_14645952_14647922	ENSG00000140694.18	0.949821
intron_16_2232908_2233011	0.346609	Pituitary	0.952533	E4F1	intron_16_2282909_2283012	ENSG00000167967.16	-0.941187
intron_16_25111768_25128475	0.347004	Pituitary	0.952533	LCMT1	intron_16_25123089_25139796	ENSG00000205629.12	0.940417
intron_16_505627_510660	0.344028	Pituitary	0.952533	RAB11FIP3	intron_16_555627_560660	ENSG00000090565.17	-0.946237
intron_16_53605614_53610967	0.341136	Pituitary	0.952533	RPGRIP1L	intron_16_53639526_53644879	ENSG00000103494.16	0.951923
intron_16_56434829_56439657	0.344519	Pituitary	0.952533	ENSG00000288725	intron_16_56468741_56473569	ENSG00000288725.1	-0.945274
intron_16_56434829_56439657	0.344519	Pituitary	0.952533	NUDT21	intron_16_56468741_56473569	ENSG00000167005.14	-0.945274
intron_16_56506224_56509357	0.341418	Pituitary	0.952533	BBS2	intron_16_56540136_56543269	ENSG00000125124.14	-0.951368
intron_16_56506224_56509957	0.341418	Pituitary	0.952533	BBS2	intron_16_56540136_56543869	ENSG00000125124.14	0.951368
intron_16_69713129_69714964	0.345094	Pituitary	0.952533	NQO1	intron_16_69747032_69748867	ENSG00000181019.13	0.944149
intron_16_69713129_69718123	0.345094	Pituitary	0.952533	NQO1	intron_16_69747032_69752026	ENSG00000181019.13	-0.944149
intron_16_87305905_87314971	0.346394	Pituitary	0.952533	C16orf95	intron_16_87339511_87348577	ENSG00000260456.7	-0.941606
intron_16_87305905_87314971	0.346394	Pituitary	0.952533	ENSG00000131152	intron_16_87339511_87348577	ENSG00000131152.4	-0.941606
intron_16_89658209_89669286	0.342295	Pituitary	0.952533	SPATA33	intron_16_89724617_89735694	ENSG00000167523.15	-0.94964
intron_17_44731015_44734090	0.340162	Pituitary	0.952533	DBF4B	intron_17_42808383_42811458	ENSG00000161692.18	0.953846
intron_17_4719420_4720216	0.346092	Pituitary	0.952533	ARRB2	intron_17_4622715_4623511	ENSG00000141480.18	-0.942197
intron_17_48107596_48112031	0.34118	Pituitary	0.952533	SNX11	intron_17_46184958_46189393	ENSG00000002919.15	-0.951836
intron_17_6800943_6812831	0.345273	Pituitary	0.952533	TEKT1	intron_17_6704262_6716150	ENSG00000167858.13	0.943798
intron_17_68125480_68125585	0.344705	Pituitary	0.952533	ENSG00000291214	intron_17_66121621_66121726	ENSG00000291214.1	-0.944909
intron_17_69325817_69327052	0.340783	Pituitary	0.952533	ABCA5	intron_17_67321958_67323193	ENSG00000154265.16	-0.952619
intron_17_81891833_81893552	0.343021	Pituitary	0.952533	ANAPC11	intron_17_79849709_79851428	ENSG00000141552.18	-0.948214
intron_17_82101866_82108768	0.345201	Pituitary	0.952533	CCDC57	intron_17_80059742_80066644	ENSG00000176155.21	-0.943938
intron_18_2909819_2913067	0.34308	Pituitary	0.952533	EMILIN2	intron_18_2909817_2913065	ENSG00000132205.11	-0.948097
intron_18_31830989_31832084	0.344176	Pituitary	0.952533	TRAPPC8	intron_18_29410952_29412047	ENSG00000153339.15	-0.945946
intron_19_10702254_10706710	0.340917	Pituitary	0.952533	QTRT1	intron_19_10812930_10817386	ENSG00000213339.9	0.952355
intron_19_10706825_10707302	0.341407	Pituitary	0.952533	QTRT1	intron_19_10817501_10817978	ENSG00000213339.9	0.951389
intron_19_10707380_10707500	0.341407	Pituitary	0.952533	QTRT1	intron_19_10818056_10818176	ENSG00000213339.9	-0.951389
intron_19_17339599_17341107	0.342948	Pituitary	0.952533	GTPBP3	intron_19_17450408_17451916	ENSG00000130299.17	-0.948357
intron_19_18197660_18198725	0.346234	Pituitary	0.952533	RAB3A	intron_19_18308470_18309535	ENSG00000105649.10	0.941919
intron_19_18451648_18458205	0.345088	Pituitary	0.952533	ELL	intron_19_18562458_18569015	ENSG00000105656.13	-0.94416
intron_19_21033582_21034089	0.33997	Pituitary	0.952533	ZNF430	intron_19_21216388_21216895	ENSG00000118620.13	0.954225
intron_19_23654706_23662114	0.345241	Pituitary	0.952533	ZNF675	intron_19_23837508_23844916	ENSG00000197372.10	-0.94386
intron_19_27794122_27797754	0.34692	Pituitary	0.952533	LINC02987	intron_19_28285030_28288662	ENSG00000267575.9	-0.94058
intron_19_35336341_35337755	0.343268	Pituitary	0.952533	CD22	intron_19_35827244_35828658	ENSG00000012124.17	0.947727
intron_19_37108385_37109390	0.344887	Pituitary	0.952533	ZNF585A	intron_19_37599287_37600292	ENSG00000196967.11	-0.944554
intron_19_39342576_39356689	0.344492	Pituitary	0.952533	SAMD4B	intron_19_39833216_39847329	ENSG00000179134.16	-0.945326
intron_19_45471301_45472551	0.346614	Pituitary	0.952533	FOSB	intron_19_45974559_45975809	ENSG00000125740.14	0.941176
intron_19_45523695_45523841	0.343296	Pituitary	0.952533	VASP	intron_19_46026953_46027099	ENSG00000125753.15	-0.947672
intron_19_46711038_46716131	0.346793	Pituitary	0.952533	PRKD2	intron_19_47214295_47219388	ENSG00000105287.13	-0.940828
intron_19_46714001_46716131	0.346793	Pituitary	0.952533	PRKD2	intron_19_47217258_47219388	ENSG00000105287.13	0.940828
intron_19_47475544_47476115	0.344943	Pituitary	0.952533	KPTN	intron_19_47978801_47979372	ENSG00000118162.14	0.944444
intron_19_47475544_47476532	0.344943	Pituitary	0.952533	KPTN	intron_19_47978801_47979789	ENSG00000118162.14	-0.944444
intron_19_48343451_48345160	0.346951	Pituitary	0.952533	TMEM143	intron_19_48846708_48848417	ENSG00000161558.11	-0.94052
intron_19_50507699_50510286	0.341645	Pituitary	0.952533	JOSD2	intron_19_51010956_51013543	ENSG00000161677.12	0.95092
intron_19_52047060_52048695	0.346813	Pituitary	0.952533	ZNF432	intron_19_52550313_52551948	ENSG00000256087.7	0.940789
intron_19_55622644_55624484	0.341512	Pituitary	0.952533	ZNF784	intron_19_56134010_56135850	ENSG00000179922.6	-0.951181
intron_19_57640067_57640704	0.342418	Pituitary	0.952533	ZNF211	intron_19_58151435_58152072	ENSG00000121417.14	0.949399
intron_19_6391974_6392857	0.344852	Pituitary	0.952533	GTF2F1	intron_19_6391985_6392868	ENSG00000125651.14	-0.944622
intron_19_7904068_7904451	0.342962	Pituitary	0.952533	MAP2K7	intron_19_7968953_7969336	ENSG00000076984.18	-0.948328
intron_1_101001544_101013710	0.342899	Pituitary	0.952533	DPH5	intron_1_101467100_101479266	ENSG00000117543.22	-0.948454
intron_1_101001587_101013710	0.342899	Pituitary	0.952533	DPH5	intron_1_101467143_101479266	ENSG00000117543.22	0.948454
intron_1_1321093_1324581	0.342007	Pituitary	0.952533	INTS11	intron_1_1256473_1259961	ENSG00000127054.22	0.950207
intron_1_171193523_171196649	0.346686	Pituitary	0.952533	FMO2	intron_1_171162662_171165788	ENSG00000094963.14	-0.941038
intron_1_204976795_204977681	0.346322	Pituitary	0.952533	NFASC	intron_1_204945923_204946809	ENSG00000163531.17	-0.941748
intron_1_20779911_20780350	0.344943	Pituitary	0.952533	HP1BP3	intron_1_21106404_21106843	ENSG00000127483.19	0.944444
intron_1_20779911_20787195	0.344943	Pituitary	0.952533	HP1BP3	intron_1_21106404_21113688	ENSG00000127483.19	-0.944444
intron_1_3891057_3891626	0.344828	Pituitary	0.952533	C1orf174	intron_1_3807621_3808190	ENSG00000198912.12	-0.944668
intron_1_46645256_46652581	0.346813	Pituitary	0.952533	ATPAF1	intron_1_47110928_47118253	ENSG00000123472.13	-0.940789
intron_1_5864517_5865102	0.343246	Pituitary	0.952533	NPHP4	intron_1_5924577_5925162	ENSG00000131697.18	0.947771
intron_1_6149412_6151032	0.346776	Pituitary	0.952533	CHD5	intron_1_6209472_6211092	ENSG00000116254.18	0.940861
intron_1_6580136_6580541	0.343809	Pituitary	0.952533	ZBTB48	intron_1_6640196_6640601	ENSG00000204859.13	0.946667
intron_1_74706994_74710098	0.344114	Pituitary	0.952533	CRYZ	intron_1_75172678_75175782	ENSG00000116791.14	-0.946067
intron_1_86735179_86738661	0.344364	Pituitary	0.952533	SH3GLB1	intron_1_87200862_87204344	ENSG00000097033.15	-0.945578
intron_1_9183807_9191393	0.342932	Pituitary	0.952533	LNCTAM34A	intron_1_9243866_9251452	ENSG00000234546.5	-0.948387
intron_1_95234315_95244211	0.344244	Pituitary	0.952533	RWDD3	intron_1_95699871_95709767	ENSG00000122481.17	-0.945813
intron_20_14002404_14051922	0.341696	Pituitary	0.952533	MACROD2	intron_20_13983050_14032568	ENSG00000172264.19	-0.95082
intron_20_14002404_14085621	0.341696	Pituitary	0.952533	MACROD2	intron_20_13983050_14066267	ENSG00000172264.19	0.95082
intron_20_17625602_17627348	0.344487	Pituitary	0.952533	RRBP1	intron_20_17606247_17607993	ENSG00000125844.17	0.945338
intron_20_3811741_3812168	0.345754	Pituitary	0.952533	LINC01730	intron_20_3792388_3792815	ENSG00000275491.1	0.942857
intron_20_419731_420871	0.340993	Pituitary	0.952533	RBCK1	intron_20_400375_401515	ENSG00000125826.22	0.952206
intron_20_63941208_63944397	0.345623	Pituitary	0.952533	UCKL1	intron_20_62572561_62575750	ENSG00000198276.16	0.943114
intron_20_63977406_63979377	0.344786	Pituitary	0.952533	SAMD10	intron_20_62608759_62610730	ENSG00000130590.14	-0.944751
intron_22_17045000_17047324	0.341162	Pituitary	0.952533	ENSG00000290931	intron_22_17525890_17528214	ENSG00000290931.1	0.951872
intron_22_17047426_17060595	0.343881	Pituitary	0.952533	ENSG00000290931	intron_22_17528316_17541485	ENSG00000290931.1	-0.946524
intron_22_21592956_21610857	0.343451	Pituitary	0.952533	UBE2L3	intron_22_21947245_21965146	ENSG00000185651.16	0.947368
intron_22_36149142_36149259	0.345342	Pituitary	0.952533	APOL3	intron_22_36545190_36545307	ENSG00000128284.20	0.943662
intron_22_38752665_38754642	0.341237	Pituitary	0.952533	SUN2	intron_22_39148670_39150647	ENSG00000100242.16	0.951724
intron_22_38752665_38755763	0.341237	Pituitary	0.952533	SUN2	intron_22_39148670_39151768	ENSG00000100242.16	-0.951724
intron_22_43683855_43687471	0.345984	Pituitary	0.952533	EFCAB6	intron_22_44079735_44083351	ENSG00000186976.15	-0.942408
intron_22_44933518_45008545	0.345119	Pituitary	0.952533	PHF21B	intron_22_45329398_45404426	ENSG00000056487.16	-0.944099
intron_22_50705096_50705376	0.346973	Pituitary	0.952533	SHANK3	intron_22_51143524_51143804	ENSG00000251322.11	0.940476
intron_22_50705096_50706072	0.346973	Pituitary	0.952533	SHANK3	intron_22_51143524_51144500	ENSG00000251322.11	-0.940476
intron_2_102104872_102153941	0.343451	Pituitary	0.952533	IL1R1	intron_2_102721332_102770401	ENSG00000115594.12	0.947368
intron_2_111208661_111208756	0.344202	Pituitary	0.952533	MIR4435-2HG	intron_2_111966238_111966333	ENSG00000172965.17	0.945896
intron_2_112552816_112557910	0.346178	Pituitary	0.952533	POLR1B	intron_2_113310393_113315487	ENSG00000125630.16	0.942029
intron_2_113235570_113238090	0.343604	Pituitary	0.952533	PAX8-AS1	intron_2_113993147_113995667	ENSG00000189223.15	-0.947069
intron_2_119952129_119955157	0.340904	Pituitary	0.952533	PTPN4	intron_2_120709705_120712733	ENSG00000088179.9	0.952381
intron_2_130153171_130153319	0.342112	Pituitary	0.952533	SMPD4	intron_2_130910744_130910892	ENSG00000136699.20	-0.95
intron_2_130173354_130173514	0.345754	Pituitary	0.952533	SMPD4	intron_2_130930927_130931087	ENSG00000136699.20	-0.942857
intron_2_15539356_15551493	0.342481	Pituitary	0.952533	NBAS	intron_2_15679480_15691617	ENSG00000151779.14	-0.949275
intron_2_157799500_157818385	0.344427	Pituitary	0.952533	ACVR1	intron_2_158656012_158674897	ENSG00000115170.16	-0.945455
intron_2_226792385_226794989	0.344311	Pituitary	0.952533	IRS1	intron_2_227657101_227659705	ENSG00000169047.6	0.945682
intron_2_227325427_227332419	0.346035	Pituitary	0.952533	MFF	intron_2_228190143_228197135	ENSG00000168958.21	-0.942308
intron_2_240575610_240576535	0.342543	Pituitary	0.952533	RNPEPL1	intron_2_241515027_241515952	ENSG00000142327.13	0.949153
intron_2_240575610_240576568	0.342543	Pituitary	0.952533	RNPEPL1	intron_2_241515027_241515985	ENSG00000142327.13	-0.949153
intron_2_241149708_241157807	0.344814	Pituitary	0.952533	PPP1R7	intron_2_242089123_242097222	ENSG00000115685.15	0.944697
intron_2_27384092_27384673	0.340761	Pituitary	0.952533	PPM1G	intron_2_27606959_27607540	ENSG00000115241.11	-0.952663
intron_2_37020836_37027923	0.346139	Pituitary	0.952533	HEATR5B	intron_2_37247979_37255066	ENSG00000008869.12	0.942105
intron_2_48582563_48591653	0.342481	Pituitary	0.952533	STON1-GTF2A1L	intron_2_48809702_48818792	ENSG00000068781.21	-0.949275
intron_2_48582563_48591653	0.342481	Pituitary	0.952533	STON1	intron_2_48809702_48818792	ENSG00000243244.7	-0.949275
intron_2_61158012_61159318	0.346394	Pituitary	0.952533	C2orf74	intron_2_61385147_61386453	ENSG00000237651.8	-0.941606
intron_2_69788141_69804533	0.342932	Pituitary	0.952533	ANXA4	intron_2_70015273_70031665	ENSG00000196975.16	0.948387
intron_2_71539239_71551041	0.343182	Pituitary	0.952533	DYSF	intron_2_71766369_71778171	ENSG00000135636.16	-0.947897
intron_2_85387225_85389751	0.341873	Pituitary	0.952533	ELMOD3	intron_2_85614348_85616874	ENSG00000115459.18	0.950472
intron_2_86232802_86251957	0.344943	Pituitary	0.952533	REEP1	intron_2_86459925_86479080	ENSG00000068615.20	-0.944444
intron_3_105524508_105532002	0.340162	Pituitary	0.952533	ALCAM	intron_3_105243352_105250846	ENSG00000170017.12	-0.953846
intron_3_119503620_119503954	0.341986	Pituitary	0.952533	TIMMDC1	intron_3_119222467_119222801	ENSG00000113845.10	0.950249
intron_3_126914750_126957416	0.344434	Pituitary	0.952533	CHCHD6	intron_3_126633593_126676259	ENSG00000159685.11	0.945441
intron_3_129502882_129503524	0.34329	Pituitary	0.952533	IFT122	intron_3_129221725_129222367	ENSG00000163913.14	-0.947685
intron_3_129502882_129504319	0.34329	Pituitary	0.952533	IFT122	intron_3_129221725_129223162	ENSG00000163913.14	0.947685
intron_3_129503685_129504319	0.34329	Pituitary	0.952533	IFT122	intron_3_129222528_129223162	ENSG00000163913.14	-0.947685
intron_3_131016339_131018506	0.346394	Pituitary	0.952533	ASTE1	intron_3_130735183_130737350	ENSG00000034533.12	0.941606
intron_3_158571347_158588852	0.342271	Pituitary	0.952533	MLF1	intron_3_158289136_158306641	ENSG00000178053.21	-0.949687
intron_3_158571347_158592434	0.339936	Pituitary	0.952533	MLF1	intron_3_158289136_158310223	ENSG00000178053.21	0.954292
intron_3_167735823_167789111	0.341954	Pituitary	0.952533	SERPINI1	intron_3_167453611_167506899	ENSG00000163536.13	0.950311
intron_3_167736135_167789111	0.341954	Pituitary	0.952533	SERPINI1	intron_3_167453923_167506899	ENSG00000163536.13	-0.950311
intron_3_193618936_193631612	0.346653	Pituitary	0.952533	OPA1	intron_3_193336725_193349401	ENSG00000198836.11	0.941101
intron_3_196728136_196730992	0.343196	Pituitary	0.952533	PIGX	intron_3_196455007_196457863	ENSG00000163964.18	-0.94787
intron_3_47067118_47073005	0.342112	Pituitary	0.952533	SETD2	intron_3_47108608_47114495	ENSG00000181555.22	-0.95
intron_3_56564125_56565134	0.34286	Pituitary	0.952533	CCDC66	intron_3_56598153_56599162	ENSG00000180376.17	-0.948529
intron_3_56564125_56566594	0.34286	Pituitary	0.952533	CCDC66	intron_3_56598153_56600622	ENSG00000180376.17	0.948529
intron_3_56565204_56566594	0.34286	Pituitary	0.952533	CCDC66	intron_3_56599232_56600622	ENSG00000180376.17	-0.948529
intron_4_102636007_102639713	0.346394	Pituitary	0.952533	MANBA	intron_4_103557164_103560870	ENSG00000109323.11	0.941606
intron_4_121835283_121839631	0.342481	Pituitary	0.952533	BBS7	intron_4_122756438_122760786	ENSG00000138686.10	0.949275
intron_4_139295960_139300964	0.344478	Pituitary	0.952533	NDUFC1	intron_4_140217114_140222118	ENSG00000109390.13	-0.945355
intron_4_139295960_139302416	0.344478	Pituitary	0.952533	NDUFC1	intron_4_140217114_140223570	ENSG00000109390.13	-0.945355
intron_4_169585549_169587559	0.340175	Pituitary	0.952533	NEK1	intron_4_170506700_170508710	ENSG00000137601.18	0.953819
intron_4_17504475_17511950	0.342902	Pituitary	0.952533	QDPR	intron_4_17506098_17513573	ENSG00000151552.13	-0.948447
intron_4_3022451_3027912	0.344007	Pituitary	0.952533	GRK4	intron_4_3024178_3029639	ENSG00000125388.20	-0.946278
intron_4_39467646_39470019	0.342155	Pituitary	0.952533	LIAS	intron_4_39469266_39471639	ENSG00000121897.15	-0.949917
intron_4_7778876_7786194	0.340904	Pituitary	0.952533	AFAP1	intron_4_7780603_7787921	ENSG00000196526.11	0.952381
intron_4_82426633_82427190	0.346389	Pituitary	0.952533	HNRNPDL	intron_4_83347786_83348343	ENSG00000152795.18	0.941617
intron_5_14507260_14507880	0.345964	Pituitary	0.952533	TRIO	intron_5_14507369_14507989	ENSG00000038382.23	0.942446
intron_5_1574295_1576179	0.346509	Pituitary	0.952533	ENSG00000291055	intron_5_1574410_1576294	ENSG00000291055.1	-0.941383
intron_5_1574295_1576179	0.346509	Pituitary	0.952533	SDHAP3	intron_5_1574410_1576294	ENSG00000185986.14	-0.941383
intron_5_175512196_175513463	0.346686	Pituitary	0.952533	SFXN1	intron_5_174939199_174940466	ENSG00000164466.13	0.941038
intron_5_176970866_176975396	0.341595	Pituitary	0.952533	UIMC1	intron_5_176397867_176402397	ENSG00000087206.17	-0.951019
intron_6_10683232_10686966	0.344708	Pituitary	0.952533	C6orf52	intron_6_10683465_10687199	ENSG00000137434.12	0.944904
intron_6_109369017_109376074	0.346416	Pituitary	0.952533	CD164	intron_6_109690220_109697277	ENSG00000135535.17	0.941564
intron_6_130870381_130878104	0.343028	Pituitary	0.952533	EPB41L2	intron_6_131191521_131199244	ENSG00000079819.20	0.9482
intron_6_143502122_143507237	0.346419	Pituitary	0.952533	FUCA2	intron_6_143823259_143828374	ENSG00000001036.14	0.941558
intron_6_31151122_31156731	0.346454	Pituitary	0.952533	CCHCR1	intron_6_31118899_31124508	ENSG00000204536.15	-0.941489
intron_6_45512407_45545217	0.340821	Pituitary	0.952533	RUNX2	intron_6_45480144_45512954	ENSG00000124813.23	0.952545
intron_6_61707403_61732682	0.346533	Pituitary	0.952533	KHDRBS2	intron_6_62417308_62442587	ENSG00000112232.10	0.941335
intron_7_16636455_16645507	0.340234	Pituitary	0.952533	ANKMY2	intron_7_16676080_16685132	ENSG00000106524.9	0.953704
intron_7_45662214_45664289	0.343276	Pituitary	0.952533	ADCY1	intron_7_45701813_45703888	ENSG00000164742.16	-0.947712
intron_7_4976436_4983671	0.346079	Pituitary	0.952533	ENSG00000288620	intron_7_5016067_5023302	ENSG00000288620.1	0.942222
intron_7_4976436_4983671	0.346079	Pituitary	0.952533	RNF216P1	intron_7_5016067_5023302	ENSG00000196204.12	0.942222
intron_7_5287985_5290732	0.34367	Pituitary	0.952533	SLC29A4	intron_7_5327616_5330363	ENSG00000164638.11	0.946939
intron_7_80135278_80188951	0.342261	Pituitary	0.952533	GNAI1	intron_7_79764594_79818267	ENSG00000127955.17	-0.949707
intron_7_96131881_96146556	0.346178	Pituitary	0.952533	SLC25A13	intron_7_95761193_95775868	ENSG00000004864.14	-0.942029
intron_8_143251340_143259775	0.342669	Pituitary	0.952533	ZFP41	intron_8_144333510_144341945	ENSG00000181638.20	0.948905
intron_8_143934091_143934318	0.345754	Pituitary	0.952533	PLEC	intron_8_145008259_145008486	ENSG00000178209.17	0.942857
intron_8_143938692_143939350	0.342193	Pituitary	0.952533	PLEC	intron_8_145012860_145013518	ENSG00000178209.17	0.949841
intron_8_15743612_15748375	0.343809	Pituitary	0.952533	TUSC3	intron_8_15601121_15605884	ENSG00000104723.21	0.946667
intron_8_17950724_17952970	0.340207	Pituitary	0.952533	PCM1	intron_8_17808233_17810479	ENSG00000078674.20	-0.953757
intron_8_19439931_19457530	0.341961	Pituitary	0.952533	CSGALNACT1	intron_8_19297442_19315041	ENSG00000147408.16	0.950298
intron_8_19439931_19458426	0.341961	Pituitary	0.952533	CSGALNACT1	intron_8_19297442_19315937	ENSG00000147408.16	-0.950298
intron_8_19457816_19458426	0.341961	Pituitary	0.952533	CSGALNACT1	intron_8_19315327_19315937	ENSG00000147408.16	0.950298
intron_8_22367408_22404696	0.340556	Pituitary	0.952533	SLC39A14	intron_8_22224921_22262209	ENSG00000104635.15	-0.953067
intron_9_127868475_127871823	0.34361	Pituitary	0.952533	AK1	intron_9_130630754_130634102	ENSG00000106992.19	0.947057
intron_9_127868512_127871823	0.34517	Pituitary	0.952533	AK1	intron_9_130630791_130634102	ENSG00000106992.19	-0.944
intron_9_127868512_127871823	0.34517	Pituitary	0.952533	ST6GALNAC6	intron_9_130630791_130634102	ENSG00000257524.6	-0.944
intron_9_129493595_129502397	0.344588	Pituitary	0.952533	LINC00963	intron_9_132255874_132264676	ENSG00000204054.14	-0.945139
intron_9_129493595_129503323	0.344588	Pituitary	0.952533	LINC00963	intron_9_132255874_132265602	ENSG00000204054.14	0.945139
intron_9_34649564_34650369	0.344812	Pituitary	0.952533	ENSG00000258728	intron_9_34649561_34650366	ENSG00000258728.2	-0.9447
intron_9_34649564_34650369	0.344812	Pituitary	0.952533	GALT	intron_9_34649561_34650366	ENSG00000213930.12	-0.9447
intron_9_35375201_35376028	0.341115	Pituitary	0.952533	UNC13B	intron_9_35375198_35376025	ENSG00000198722.15	-0.951965
intron_9_87703217_87706132	0.346264	Pituitary	0.952533	DAPK1	intron_9_90318132_90321047	ENSG00000196730.13	-0.94186
intron_15_55234956_55270165	0.355255	Uterus	0.952535	RAB27A	intron_15_55527154_55562363	ENSG00000069974.17	0.924444
intron_10_132337695_132344498	0.341069	Minor_Salivary_Gland	0.952537	LRRC27	intron_10_134151199_134158002	ENSG00000148814.18	0.952055
intron_10_18586093_18596208	0.339808	Minor_Salivary_Gland	0.952537	NSUN6	intron_10_18875022_18885137	ENSG00000241058.4	0.954545
intron_10_87521169_87552082	0.34256	Minor_Salivary_Gland	0.952537	MINPP1	intron_10_89280926_89311839	ENSG00000107789.16	0.949119
intron_10_95755766_95823237	0.343043	Minor_Salivary_Gland	0.952537	ENTPD1	intron_10_97515523_97582994	ENSG00000138185.20	0.948171
intron_10_95756255_95823237	0.343043	Minor_Salivary_Gland	0.952537	ENTPD1	intron_10_97516012_97582994	ENSG00000138185.20	-0.948171
intron_10_99880361_99884011	0.339491	Minor_Salivary_Gland	0.952537	DNMBP	intron_10_101640118_101643768	ENSG00000107554.17	0.955172
intron_11_46679776_46680205	0.341743	Minor_Salivary_Gland	0.952537	ARHGAP1	intron_11_46701326_46701755	ENSG00000175220.12	-0.950726
intron_11_47161190_47161464	0.341696	Minor_Salivary_Gland	0.952537	CSTPP1	intron_11_47182741_47183015	ENSG00000149179.14	0.95082
intron_11_47161190_47164093	0.341696	Minor_Salivary_Gland	0.952537	CSTPP1	intron_11_47182741_47185644	ENSG00000149179.14	-0.95082
intron_11_71458544_71463432	0.341932	Minor_Salivary_Gland	0.952537	NADSYN1	intron_11_71169590_71174478	ENSG00000172890.13	0.950355
intron_12_110485199_110486325	0.341453	Minor_Salivary_Gland	0.952537	FAM216A	intron_12_110923004_110924130	ENSG00000204856.12	0.951299
intron_12_132126047_132126376	0.34117	Minor_Salivary_Gland	0.952537	ENSG00000291171	intron_12_132610592_132610921	ENSG00000291171.1	0.951856
intron_12_4536219_4538409	0.342219	Minor_Salivary_Gland	0.952537	C12orf4	intron_12_4645385_4647575	ENSG00000047621.12	0.949791
intron_12_47789920_47791259	0.342764	Minor_Salivary_Gland	0.952537	HDAC7	intron_12_48183703_48185042	ENSG00000061273.18	-0.948718
intron_12_47791308_47791586	0.342764	Minor_Salivary_Gland	0.952537	HDAC7	intron_12_48185091_48185369	ENSG00000061273.18	0.948718
intron_12_56562583_56568975	0.341162	Minor_Salivary_Gland	0.952537	RBMS2	intron_12_56956367_56962759	ENSG00000076067.13	-0.951872
intron_12_8651691_8654437	0.341633	Minor_Salivary_Gland	0.952537	MFAP5	intron_12_8804287_8807033	ENSG00000197614.11	-0.950943
intron_13_77118519_77121373	0.339733	Minor_Salivary_Gland	0.952537	MYCBP2	intron_13_77692654_77695508	ENSG00000005810.20	0.954693
intron_14_21372717_21373338	0.341373	Minor_Salivary_Gland	0.952537	SUPT16H	intron_14_21840876_21841497	ENSG00000092201.10	-0.951456
intron_14_23557034_23558695	0.342764	Minor_Salivary_Gland	0.952537	THTPA	intron_14_24026243_24027904	ENSG00000259431.6	-0.948718
intron_14_23557039_23558695	0.342764	Minor_Salivary_Gland	0.952537	THTPA	intron_14_24026248_24027904	ENSG00000259431.6	-0.948718
intron_14_23557304_23558695	0.342764	Minor_Salivary_Gland	0.952537	THTPA	intron_14_24026513_24027904	ENSG00000259431.6	0.948718
intron_14_23562593_23563380	0.340594	Minor_Salivary_Gland	0.952537	AP1G2	intron_14_24031802_24032589	ENSG00000213983.12	-0.952991
intron_14_23563282_23563380	0.340594	Minor_Salivary_Gland	0.952537	AP1G2	intron_14_24032491_24032589	ENSG00000213983.12	0.952991
intron_14_77299561_77301090	0.341493	Minor_Salivary_Gland	0.952537	POMT2	intron_14_77765904_77767433	ENSG00000009830.13	-0.951219
intron_15_30958951_30959034	0.34286	Minor_Salivary_Gland	0.952537	MTMR10	intron_15_31251154_31251237	ENSG00000166912.17	0.948529
intron_15_30959121_30960881	0.34286	Minor_Salivary_Gland	0.952537	MTMR10	intron_15_31251324_31253084	ENSG00000166912.17	-0.948529
intron_15_61918257_61919289	0.342326	Minor_Salivary_Gland	0.952537	VPS13C	intron_15_62210456_62211488	ENSG00000129003.19	0.94958
intron_16_14552095_14554065	0.342203	Minor_Salivary_Gland	0.952537	PARN	intron_16_14645952_14647922	ENSG00000140694.18	0.949821
intron_16_399739_400109	0.339674	Minor_Salivary_Gland	0.952537	NME4	intron_16_449739_450109	ENSG00000103202.13	0.95481
intron_16_399739_400219	0.340318	Minor_Salivary_Gland	0.952537	NME4	intron_16_449739_450219	ENSG00000103202.13	-0.953538
intron_16_56506224_56509357	0.341418	Minor_Salivary_Gland	0.952537	BBS2	intron_16_56540136_56543269	ENSG00000125124.14	-0.951368
intron_16_56506224_56509957	0.341418	Minor_Salivary_Gland	0.952537	BBS2	intron_16_56540136_56543869	ENSG00000125124.14	0.951368
intron_16_69121170_69132484	0.342481	Minor_Salivary_Gland	0.952537	CHTF8	intron_16_69155073_69166387	ENSG00000168802.14	-0.949275
intron_16_88717211_88719574	0.342804	Minor_Salivary_Gland	0.952537	PIEZO1	intron_16_88783619_88785982	ENSG00000103335.22	-0.94864
intron_16_89658421_89660540	0.342295	Minor_Salivary_Gland	0.952537	SPATA33	intron_16_89724829_89726948	ENSG00000167523.15	0.94964
intron_17_14102242_14159877	0.34286	Minor_Salivary_Gland	0.952537	COX10	intron_17_14005559_14063194	ENSG00000006695.12	-0.948529
intron_17_44731015_44734090	0.340162	Minor_Salivary_Gland	0.952537	DBF4B	intron_17_42808383_42811458	ENSG00000161692.18	0.953846
intron_17_48107838_48112031	0.341191	Minor_Salivary_Gland	0.952537	SNX11	intron_17_46185200_46189393	ENSG00000002919.15	-0.951814
intron_17_78822004_78823113	0.342481	Minor_Salivary_Gland	0.952537	USP36	intron_17_76818086_76819195	ENSG00000055483.20	0.949275
intron_17_82323011_82324582	0.342879	Minor_Salivary_Gland	0.952537	SECTM1	intron_17_80280887_80282458	ENSG00000141574.8	0.948492
intron_19_10706825_10707302	0.341407	Minor_Salivary_Gland	0.952537	QTRT1	intron_19_10817501_10817978	ENSG00000213339.9	0.951389
intron_19_10707380_10707500	0.341407	Minor_Salivary_Gland	0.952537	QTRT1	intron_19_10818056_10818176	ENSG00000213339.9	-0.951389
intron_19_17226869_17226975	0.339733	Minor_Salivary_Gland	0.952537	OCEL1	intron_19_17337678_17337784	ENSG00000099330.9	-0.954694
intron_19_17339599_17341044	0.342948	Minor_Salivary_Gland	0.952537	GTPBP3	intron_19_17450408_17451853	ENSG00000130299.17	0.948357
intron_19_17339599_17341107	0.342948	Minor_Salivary_Gland	0.952537	GTPBP3	intron_19_17450408_17451916	ENSG00000130299.17	-0.948357
intron_19_19342681_19342776	0.339659	Minor_Salivary_Gland	0.952537	MAU2	intron_19_19453490_19453585	ENSG00000129933.21	-0.954839
intron_19_21033582_21034089	0.33997	Minor_Salivary_Gland	0.952537	ZNF430	intron_19_21216388_21216895	ENSG00000118620.13	-0.954225
intron_19_35907264_35907446	0.342301	Minor_Salivary_Gland	0.952537	TYROBP	intron_19_36398166_36398348	ENSG00000011600.12	0.949628
intron_19_7904068_7904451	0.342962	Minor_Salivary_Gland	0.952537	MAP2K7	intron_19_7968953_7969336	ENSG00000076984.18	-0.948328
intron_1_101001544_101013710	0.342899	Minor_Salivary_Gland	0.952537	DPH5	intron_1_101467100_101479266	ENSG00000117543.22	-0.948454
intron_1_101001587_101013710	0.342899	Minor_Salivary_Gland	0.952537	DPH5	intron_1_101467143_101479266	ENSG00000117543.22	0.948454
intron_1_1321093_1324581	0.342007	Minor_Salivary_Gland	0.952537	INTS11	intron_1_1256473_1259961	ENSG00000127054.22	0.950207
intron_1_15210562_15214895	0.341677	Minor_Salivary_Gland	0.952537	TMEM51	intron_1_15537058_15541391	ENSG00000171729.14	0.950857
intron_1_26555625_26556654	0.342311	Minor_Salivary_Gland	0.952537	RPS6KA1	intron_1_26882116_26883145	ENSG00000117676.14	-0.949608
intron_1_31656444_31657033	0.340822	Minor_Salivary_Gland	0.952537	COL16A1	intron_1_32122045_32122634	ENSG00000084636.18	0.952542
intron_1_40766703_40766918	0.339549	Minor_Salivary_Gland	0.952537	NFYC	intron_1_41232375_41232590	ENSG00000066136.21	0.955056
intron_1_66695493_66719294	0.342464	Minor_Salivary_Gland	0.952537	SGIP1	intron_1_67161176_67184977	ENSG00000118473.23	0.949309
intron_1_9183807_9191393	0.342932	Minor_Salivary_Gland	0.952537	LNCTAM34A	intron_1_9243866_9251452	ENSG00000234546.5	-0.948387
intron_1_95234315_95244211	0.341737	Minor_Salivary_Gland	0.952537	RWDD3	intron_1_95699871_95709767	ENSG00000122481.17	-0.950739
intron_1_95234315_95246756	0.341737	Minor_Salivary_Gland	0.952537	RWDD3	intron_1_95699871_95712312	ENSG00000122481.17	-0.950739
intron_20_58673711_58691034	0.341077	Minor_Salivary_Gland	0.952537	STX16-NPEPL1	intron_20_57248767_57266090	ENSG00000254995.4	0.95204
intron_22_17045000_17047324	0.341162	Minor_Salivary_Gland	0.952537	ENSG00000290931	intron_22_17525890_17528214	ENSG00000290931.1	0.951872
intron_22_19878437_19880179	0.343103	Minor_Salivary_Gland	0.952537	TXNRD2	intron_22_19865960_19867702	ENSG00000184470.21	-0.948052
intron_22_20143756_20145229	0.343035	Minor_Salivary_Gland	0.952537	ZDHHC8	intron_22_20131279_20132752	ENSG00000099904.16	0.948187
intron_22_38752665_38755763	0.341237	Minor_Salivary_Gland	0.952537	SUN2	intron_22_39148670_39151768	ENSG00000100242.16	-0.951724
intron_2_130153171_130153319	0.342112	Minor_Salivary_Gland	0.952537	SMPD4	intron_2_130910744_130910892	ENSG00000136699.20	-0.95
intron_2_240575610_240576535	0.342543	Minor_Salivary_Gland	0.952537	RNPEPL1	intron_2_241515027_241515952	ENSG00000142327.13	0.949153
intron_2_27384092_27384673	0.340761	Minor_Salivary_Gland	0.952537	PPM1G	intron_2_27606959_27607540	ENSG00000115241.11	-0.952663
intron_2_3532310_3534113	0.340143	Minor_Salivary_Gland	0.952537	ENSG00000242282	intron_2_3579900_3581703	ENSG00000242282.6	0.953883
intron_2_61010888_61011765	0.339758	Minor_Salivary_Gland	0.952537	PUS10	intron_2_61238023_61238900	ENSG00000162927.14	0.954644
intron_2_85387225_85389751	0.341873	Minor_Salivary_Gland	0.952537	ELMOD3	intron_2_85614348_85616874	ENSG00000115459.18	0.950472
intron_2_86125880_86127161	0.342637	Minor_Salivary_Gland	0.952537	PTCD3	intron_2_86353003_86354284	ENSG00000132300.19	-0.948968
intron_3_105524508_105532002	0.340162	Minor_Salivary_Gland	0.952537	ALCAM	intron_3_105243352_105250846	ENSG00000170017.12	-0.953846
intron_3_11790581_11809517	0.339832	Minor_Salivary_Gland	0.952537	TAMM41	intron_3_11832055_11850991	ENSG00000144559.11	0.954498
intron_3_119503620_119503954	0.341986	Minor_Salivary_Gland	0.952537	TIMMDC1	intron_3_119222467_119222801	ENSG00000113845.10	0.950249
intron_3_119504021_119513641	0.341986	Minor_Salivary_Gland	0.952537	TIMMDC1	intron_3_119222868_119232488	ENSG00000113845.10	0.950249
intron_3_167735823_167789111	0.341954	Minor_Salivary_Gland	0.952537	SERPINI1	intron_3_167453611_167506899	ENSG00000163536.13	-0.950311
intron_3_171692442_171699745	0.340904	Minor_Salivary_Gland	0.952537	PLD1	intron_3_171410232_171417535	ENSG00000075651.17	-0.952381
intron_3_47037777_47041360	0.342112	Minor_Salivary_Gland	0.952537	SETD2	intron_3_47079267_47082850	ENSG00000181555.22	0.95
intron_3_47067118_47079512	0.342112	Minor_Salivary_Gland	0.952537	SETD2	intron_3_47108608_47121002	ENSG00000181555.22	0.95
intron_3_56558910_56559569	0.34286	Minor_Salivary_Gland	0.952537	CCDC66	intron_3_56592938_56593597	ENSG00000180376.17	-0.948529
intron_3_9355859_9362840	0.341	Minor_Salivary_Gland	0.952537	ENSG00000254485	intron_3_9397543_9404524	ENSG00000254485.5	0.952191
intron_4_25256674_25259037	0.341426	Minor_Salivary_Gland	0.952537	PI4K2B	intron_4_25258296_25260659	ENSG00000038210.14	-0.951351
intron_4_39465342_39467518	0.340461	Minor_Salivary_Gland	0.952537	LIAS	intron_4_39466962_39469138	ENSG00000121897.15	-0.953255
intron_5_95852926_95856878	0.341006	Minor_Salivary_Gland	0.952537	LINC01554	intron_5_95188630_95192582	ENSG00000236882.9	-0.95218
intron_6_130870126_130870328	0.343028	Minor_Salivary_Gland	0.952537	EPB41L2	intron_6_131191266_131191468	ENSG00000079819.20	-0.9482
intron_6_45512407_45545217	0.340821	Minor_Salivary_Gland	0.952537	RUNX2	intron_6_45480144_45512954	ENSG00000124813.23	0.952545
intron_7_16636455_16645507	0.340234	Minor_Salivary_Gland	0.952537	ANKMY2	intron_7_16676080_16685132	ENSG00000106524.9	-0.953704
intron_7_40237726_40274513	0.341043	Minor_Salivary_Gland	0.952537	SUGCT	intron_7_40277325_40314112	ENSG00000175600.16	0.952107
intron_8_141254629_141308096	0.341237	Minor_Salivary_Gland	0.952537	SLC45A4	intron_8_142264728_142318195	ENSG00000022567.10	-0.951724
intron_8_143938240_143938631	0.342193	Minor_Salivary_Gland	0.952537	PLEC	intron_8_145012408_145012799	ENSG00000178209.17	-0.949841
intron_8_19439931_19457530	0.343049	Minor_Salivary_Gland	0.952537	CSGALNACT1	intron_8_19297442_19315041	ENSG00000147408.16	0.948158
intron_8_19439931_19458426	0.343049	Minor_Salivary_Gland	0.952537	CSGALNACT1	intron_8_19297442_19315937	ENSG00000147408.16	-0.948158
intron_8_19457816_19458426	0.341961	Minor_Salivary_Gland	0.952537	CSGALNACT1	intron_8_19315327_19315937	ENSG00000147408.16	0.950298
intron_8_22367408_22404696	0.340556	Minor_Salivary_Gland	0.952537	SLC39A14	intron_8_22224921_22262209	ENSG00000104635.15	-0.953067
intron_8_27536855_27538659	0.341625	Minor_Salivary_Gland	0.952537	EPHX2	intron_8_27394372_27396176	ENSG00000120915.14	0.95096
intron_9_127868475_127871823	0.343127	Minor_Salivary_Gland	0.952537	AK1	intron_9_130630754_130634102	ENSG00000106992.19	0.948005
intron_9_127868512_127871823	0.343138	Minor_Salivary_Gland	0.952537	AK1	intron_9_130630791_130634102	ENSG00000106992.19	-0.947984
intron_9_127868512_127871823	0.343138	Minor_Salivary_Gland	0.952537	ST6GALNAC6	intron_9_130630791_130634102	ENSG00000257524.6	-0.947984
intron_9_2016143_2028987	0.340741	Minor_Salivary_Gland	0.952537	SMARCA2	intron_9_2016143_2028987	ENSG00000080503.25	0.952703
intron_9_20953065_20957502	0.342764	Minor_Salivary_Gland	0.952537	FOCAD	intron_9_20953064_20957501	ENSG00000188352.13	-0.948718
intron_9_20953065_20976420	0.342764	Minor_Salivary_Gland	0.952537	FOCAD	intron_9_20953064_20976419	ENSG00000188352.13	0.948718
intron_9_35375201_35376028	0.341115	Minor_Salivary_Gland	0.952537	UNC13B	intron_9_35375198_35376025	ENSG00000198722.15	0.951965
intron_8_38788819_38819522	0.357023	Pancreas	0.952537	TACC1	intron_8_38646337_38677040	ENSG00000147526.20	0.921053
intron_1_32817689_32825313	0.354816	Lung	0.952539	S100PBP	intron_1_33283290_33290914	ENSG00000116497.18	0.925287
intron_10_79394440_79432558	0.354844	Lung	0.952541	ZCCHC24	intron_10_81154196_81192314	ENSG00000165424.7	-0.925234
intron_9_21802950_21815433	0.386714	Cells_Cultured_fibroblasts	0.952542	MTAP	intron_9_21802949_21815432	ENSG00000099810.21	-0.865591
intron_12_113177093_113178977	0.356594	Artery_Tibial	0.952543	DDX54	intron_12_113614898_113616782	ENSG00000123064.13	0.921875
intron_12_113288234_113288758	0.356594	Artery_Tibial	0.952543	TPCN1	intron_12_113726039_113726563	ENSG00000186815.13	0.921875
intron_12_113291677_113291874	0.356594	Artery_Tibial	0.952543	TPCN1	intron_12_113729482_113729679	ENSG00000186815.13	0.921875
intron_3_122755431_122759224	0.356386	Artery_Tibial	0.952543	HSPBAP1	intron_3_122474278_122478071	ENSG00000169087.11	-0.922274
intron_3_21437203_21441686	0.356435	Artery_Tibial	0.952543	ZNF385D	intron_3_21478695_21483178	ENSG00000151789.13	0.922179
intron_4_185649656_185651784	0.356351	Artery_Tibial	0.952543	SORBS2	intron_4_186570810_186572938	ENSG00000154556.20	-0.922341
intron_5_146504006_146507028	0.356333	Artery_Tibial	0.952543	TCERG1	intron_5_145883569_145886591	ENSG00000113649.13	-0.922374
intron_7_25123849_25123951	0.356627	Artery_Tibial	0.952543	CYCS	intron_7_25163468_25163570	ENSG00000172115.9	0.921811
intron_7_25124127_25125200	0.356627	Artery_Tibial	0.952543	CYCS	intron_7_25163746_25164819	ENSG00000172115.9	-0.921811
intron_7_30584808_30585330	0.356568	Artery_Tibial	0.952543	GARS1-DT	intron_7_30624424_30624946	ENSG00000196295.13	0.921924
intron_17_49413291_49414242	0.43654	smultixcan	0.952546	PHB1	intron_17_47490653_47491604	ENSG00000167085.14	-0.778049
intron_3_168824925_168829078	0.436542	smultixcan	0.952546	EGFEM1P	intron_3_168542713_168546866	ENSG00000206120.11	-0.775702
intron_2_241324662_241325993	0.328831	Thyroid	0.952549	SEPTIN2	intron_2_242264077_242265408	ENSG00000168385.18	0.976471
intron_10_3148291_3149621	0.404709	Brain_Cerebellum	0.952555	PITRM1	intron_10_3190483_3191813	ENSG00000107959.17	-0.83324
intron_11_45650965_45651993	0.405583	Brain_Cerebellum	0.952555	CHST1	intron_11_45672515_45673543	ENSG00000175264.8	0.831692
intron_11_47270246_47273827	0.404459	Brain_Cerebellum	0.952555	MADD	intron_11_47291797_47295378	ENSG00000110514.20	-0.833684
intron_12_112061388_112068880	0.405107	Brain_Cerebellum	0.952555	NAA25	intron_12_112499192_112506684	ENSG00000111300.10	0.832536
intron_12_132872394_132877555	0.404771	Brain_Cerebellum	0.952555	CHFR	intron_12_133448980_133454141	ENSG00000072609.18	-0.833131
intron_12_76809120_76809713	0.404481	Brain_Cerebellum	0.952555	ZDHHC17	intron_12_77202900_77203493	ENSG00000186908.15	-0.833645
intron_16_130591_138150	0.40443	Brain_Cerebellum	0.952555	NPRL3	intron_16_180590_188149	ENSG00000103148.17	0.833735
intron_16_3443827_3448471	0.405149	Brain_Cerebellum	0.952555	NAA60	intron_16_3493827_3498471	ENSG00000122390.19	0.832461
intron_16_4341504_4343207	0.40557	Brain_Cerebellum	0.952555	CORO7-PAM16	intron_16_4391505_4393208	ENSG00000103426.12	-0.831715
intron_16_4341504_4343207	0.40557	Brain_Cerebellum	0.952555	PAM16	intron_16_4391505_4393208	ENSG00000217930.8	-0.831715
intron_16_57186451_57204504	0.405549	Brain_Cerebellum	0.952555	RSPRY1	intron_16_57220363_57238416	ENSG00000159579.14	-0.831753
intron_17_75938232_75940848	0.404861	Brain_Cerebellum	0.952555	FBF1	intron_17_73934313_73936929	ENSG00000188878.20	-0.832972
intron_18_46216595_46240005	0.40522	Brain_Cerebellum	0.952555	C18orf25	intron_18_43796561_43819971	ENSG00000152242.11	0.832335
intron_18_74260944_74263349	0.404657	Brain_Cerebellum	0.952555	CYB5A	intron_18_71928179_71930584	ENSG00000166347.19	0.833333
intron_19_37347872_37357962	0.404338	Brain_Cerebellum	0.952555	ZNF875	intron_19_37838774_37848864	ENSG00000181666.19	-0.833898
intron_1_153968184_153968522	0.405343	Brain_Cerebellum	0.952555	CREB3L4	intron_1_153940660_153940998	ENSG00000143578.16	-0.832117
intron_1_153968639_153968930	0.405343	Brain_Cerebellum	0.952555	CREB3L4	intron_1_153941115_153941406	ENSG00000143578.16	0.832117
intron_1_153968699_153968930	0.405343	Brain_Cerebellum	0.952555	CREB3L4	intron_1_153941175_153941406	ENSG00000143578.16	0.832117
intron_1_204433949_204434439	0.40522	Brain_Cerebellum	0.952555	PIK3C2B	intron_1_204403077_204403567	ENSG00000133056.14	-0.832335
intron_1_23808323_23816675	0.404657	Brain_Cerebellum	0.952555	HMGCL	intron_1_24134813_24143165	ENSG00000117305.15	-0.833333
intron_1_31698172_31698483	0.405314	Brain_Cerebellum	0.952555	COL16A1	intron_1_32163773_32164084	ENSG00000084636.18	-0.832168
intron_1_45331556_45332023	0.404657	Brain_Cerebellum	0.952555	MUTYH	intron_1_45797228_45797695	ENSG00000132781.20	0.833333
intron_1_45331556_45332763	0.404657	Brain_Cerebellum	0.952555	MUTYH	intron_1_45797228_45798435	ENSG00000132781.20	0.833333
intron_1_45331849_45332023	0.404657	Brain_Cerebellum	0.952555	ENSG00000288208	intron_1_45797521_45797695	ENSG00000288208.1	-0.833333
intron_1_45331849_45332023	0.404657	Brain_Cerebellum	0.952555	MUTYH	intron_1_45797521_45797695	ENSG00000132781.20	-0.833333
intron_22_23401953_23402361	0.405504	Brain_Cerebellum	0.952555	ENSG00000290920	intron_22_23744140_23744548	ENSG00000290920.1	0.831832
intron_22_41227323_41227575	0.40504	Brain_Cerebellum	0.952555	L3MBTL2	intron_22_41623327_41623579	ENSG00000100395.15	0.832653
intron_5_94710927_94714777	0.405241	Brain_Cerebellum	0.952555	MCTP1	intron_5_94046632_94050482	ENSG00000175471.20	-0.832298
intron_6_57047396_57050774	0.404536	Brain_Cerebellum	0.952555	KIAA1586	intron_6_56912194_56915572	ENSG00000168116.14	0.833548
intron_6_57090274_57090811	0.405536	Brain_Cerebellum	0.952555	ZNF451	intron_6_56955072_56955609	ENSG00000112200.17	0.831775
intron_6_57090894_57099061	0.405536	Brain_Cerebellum	0.952555	ZNF451	intron_6_56955692_56963859	ENSG00000112200.17	-0.831775
intron_7_152146735_152148033	0.404657	Brain_Cerebellum	0.952555	KMT2C	intron_7_151843820_151845118	ENSG00000055609.21	-0.833333
intron_7_23125172_23140769	0.405288	Brain_Cerebellum	0.952555	KLHL7	intron_7_23164791_23180388	ENSG00000122550.18	0.832215
intron_8_22024257_22024724	0.405561	Brain_Cerebellum	0.952555	NPM2	intron_8_21881768_21882235	ENSG00000158806.14	-0.831731
intron_8_22024830_22025216	0.405561	Brain_Cerebellum	0.952555	NPM2	intron_8_21882341_21882727	ENSG00000158806.14	-0.831731
intron_8_22024830_22025436	0.405561	Brain_Cerebellum	0.952555	NPM2	intron_8_21882341_21882947	ENSG00000158806.14	-0.831731
intron_8_22025049_22025216	0.405561	Brain_Cerebellum	0.952555	NPM2	intron_8_21882560_21882727	ENSG00000158806.14	0.831731
intron_8_22025306_22025436	0.405561	Brain_Cerebellum	0.952555	NPM2	intron_8_21882817_21882947	ENSG00000158806.14	-0.831731
intron_8_41688589_41690227	0.405023	Brain_Cerebellum	0.952555	ANK1	intron_8_41546107_41547745	ENSG00000029534.22	0.832685
intron_9_121326682_121327308	0.405548	Brain_Cerebellum	0.952555	GSN	intron_9_124088960_124089586	ENSG00000148180.22	-0.831754
intron_9_121326792_121327308	0.405548	Brain_Cerebellum	0.952555	GSN	intron_9_124089070_124089586	ENSG00000148180.22	0.831754
intron_15_72353737_72355559	0.374238	Stomach	0.95256	HEXA	intron_15_72646078_72647900	ENSG00000213614.11	-0.888563
intron_12_4605086_4607327	0.303286	Brain_Caudate_basal_ganglia	0.952561	DYRK4	intron_12_4714252_4716493	ENSG00000010219.14	-1.02941
intron_12_4610284_4612543	0.303286	Brain_Caudate_basal_ganglia	0.952561	DYRK4	intron_12_4719450_4721709	ENSG00000010219.14	1.02941
intron_14_55129300_55137370	0.303286	Brain_Caudate_basal_ganglia	0.952561	LGALS3	intron_14_55596018_55604088	ENSG00000131981.16	-1.02941
intron_16_15884205_15888558	0.302612	Brain_Caudate_basal_ganglia	0.952561	CEP20	intron_16_15978062_15982415	ENSG00000133393.13	-1.03085
intron_16_22263187_22264818	0.302975	Brain_Caudate_basal_ganglia	0.952561	EEF2K	intron_16_22274508_22276139	ENSG00000103319.12	-1.03008
intron_16_29087403_29090740	0.302674	Brain_Caudate_basal_ganglia	0.952561	ENSG00000284671	intron_16_29098724_29102061	ENSG00000284671.1	-1.03072
intron_18_50269811_50272677	0.302975	Brain_Caudate_basal_ganglia	0.952561	MBD1	intron_18_47796181_47799047	ENSG00000141644.19	1.03008
intron_18_50269818_50272677	0.302975	Brain_Caudate_basal_ganglia	0.952561	MBD1	intron_18_47796188_47799047	ENSG00000141644.19	1.03008
intron_19_11195820_11197485	0.303023	Brain_Caudate_basal_ganglia	0.952561	KANK2	intron_19_11306496_11308161	ENSG00000197256.11	1.02997
intron_19_3534513_3534795	0.302939	Brain_Caudate_basal_ganglia	0.952561	FZR1	intron_19_3534511_3534793	ENSG00000105325.15	1.03015
intron_19_3534522_3534795	0.302939	Brain_Caudate_basal_ganglia	0.952561	FZR1	intron_19_3534520_3534793	ENSG00000105325.15	-1.03015
intron_20_53957497_53966906	0.302868	Brain_Caudate_basal_ganglia	0.952561	BCAS1	intron_20_52574036_52583445	ENSG00000064787.14	1.0303
intron_2_206587375_206588091	0.302868	Brain_Caudate_basal_ganglia	0.952561	ADAM23	intron_2_207452099_207452815	ENSG00000114948.13	-1.0303
intron_2_241315982_241316422	0.303286	Brain_Caudate_basal_ganglia	0.952561	SEPTIN2	intron_2_242255397_242255837	ENSG00000168385.18	1.02941
intron_2_241315982_241324216	0.303286	Brain_Caudate_basal_ganglia	0.952561	SEPTIN2	intron_2_242255397_242263631	ENSG00000168385.18	-1.02941
intron_2_241316540_241317499	0.303286	Brain_Caudate_basal_ganglia	0.952561	SEPTIN2	intron_2_242255955_242256914	ENSG00000168385.18	1.02941
intron_2_58135199_58139666	0.302674	Brain_Caudate_basal_ganglia	0.952561	VRK2	intron_2_58362334_58366801	ENSG00000028116.18	1.03072
intron_2_61158012_61162842	0.303129	Brain_Caudate_basal_ganglia	0.952561	C2orf74	intron_2_61385147_61389977	ENSG00000237651.8	-1.02975
intron_2_86125880_86127161	0.302723	Brain_Caudate_basal_ganglia	0.952561	PTCD3	intron_2_86353003_86354284	ENSG00000132300.19	-1.03061
intron_9_91325404_91355883	0.302589	Brain_Caudate_basal_ganglia	0.952561	AUH	intron_9_94087686_94118165	ENSG00000148090.12	1.0309
intron_10_127061776_127106231	0.436707	smultixcan	0.952562	DOCK1	intron_10_128860040_128904495	ENSG00000150760.13	0.256184
intron_11_103358359_103435943	0.436708	smultixcan	0.952562	DYNC2H1	intron_11_103229087_103306671	ENSG00000187240.17	-0.0849421
intron_11_2883915_2883999	0.4367	smultixcan	0.952562	CDKN1C	intron_11_2905145_2905229	ENSG00000129757.15	0.777778
intron_12_132141020_132141275	0.436672	smultixcan	0.952562	DDX51	intron_12_132625565_132625820	ENSG00000185163.10	-0.775676
intron_14_74064920_74065181	0.436655	smultixcan	0.952562	ALDH6A1	intron_14_74531623_74531884	ENSG00000119711.13	-0.397492
intron_14_94581638_94587346	0.4367	smultixcan	0.952562	SERPINA5	intron_14_95047975_95053683	ENSG00000188488.14	-0.777778
intron_15_101178980_101187993	0.43671	smultixcan	0.952562	CHSY1	intron_15_101719185_101728198	ENSG00000131873.7	-0.482645
intron_19_1612433_1615686	0.436626	smultixcan	0.952562	TCF3	intron_19_1612432_1615685	ENSG00000071564.19	-0.733012
intron_1_19243707_19244906	0.4367	smultixcan	0.952562	EMC1	intron_1_19570201_19571400	ENSG00000127463.16	0.777778
intron_1_203020948_203022855	0.436654	smultixcan	0.952562	TMEM183A	intron_1_202990076_202991983	ENSG00000163444.12	0.459243
intron_1_45341343_45341473	0.4367	smultixcan	0.952562	TOE1	intron_1_45807015_45807145	ENSG00000132773.12	-0.777778
intron_1_45346779_45346979	0.4367	smultixcan	0.952562	TESK2	intron_1_45812451_45812651	ENSG00000070759.17	0.777778
intron_20_63433903_63438625	0.436715	smultixcan	0.952562	KCNQ2	intron_20_62065256_62069978	ENSG00000075043.21	0.280569
intron_22_41572141_41573655	0.436604	smultixcan	0.952562	CSDC2	intron_22_41968145_41969659	ENSG00000172346.15	0.777783
intron_7_1936897_1940088	0.436676	smultixcan	0.952562	MAD1L1	intron_7_1976533_1979724	ENSG00000002822.16	-0.1866
intron_19_11008023_11010381	0.326355	Vagina	0.952562	SMARCA4	intron_19_11118699_11121057	ENSG00000127616.21	0.981481
intron_14_73988172_74011091	0.35977	Skin_Not_Sun_Exposed_Suprapubic	0.952565	ENTPD5	intron_14_74454875_74477794	ENSG00000187097.13	0.915803
intron_16_56451766_56453263	0.35966	Skin_Not_Sun_Exposed_Suprapubic	0.952565	OGFOD1	intron_16_56485678_56487175	ENSG00000087263.17	-0.916014
intron_17_81670453_81671744	0.359634	Skin_Not_Sun_Exposed_Suprapubic	0.952565	CCDC137	intron_17_79637483_79638774	ENSG00000185298.13	-0.916063
intron_18_2775924_2777806	0.359844	Skin_Not_Sun_Exposed_Suprapubic	0.952565	SMCHD1	intron_18_2775922_2777804	ENSG00000101596.17	0.915663
intron_22_23877171_23882459	0.359599	Skin_Not_Sun_Exposed_Suprapubic	0.952565	SLC2A11	intron_22_24219358_24224646	ENSG00000133460.20	0.916129
intron_22_23877869_23882459	0.359599	Skin_Not_Sun_Exposed_Suprapubic	0.952565	SLC2A11	intron_22_24220056_24224646	ENSG00000133460.20	-0.916129
intron_2_127051243_127059011	0.359844	Skin_Not_Sun_Exposed_Suprapubic	0.952565	BIN1	intron_2_127808819_127816587	ENSG00000136717.15	0.915663
intron_2_174398442_174399922	0.359777	Skin_Not_Sun_Exposed_Suprapubic	0.952565	SCRN3	intron_2_175263170_175264650	ENSG00000144306.15	-0.915789
intron_2_73520016_73534824	0.359579	Skin_Not_Sun_Exposed_Suprapubic	0.952565	ALMS1	intron_2_73747143_73761951	ENSG00000116127.20	-0.916168
intron_3_124769113_124773690	0.359808	Skin_Not_Sun_Exposed_Suprapubic	0.952565	ITGB5	intron_3_124487960_124492537	ENSG00000082781.12	-0.91573
intron_4_82426129_82426463	0.359645	Skin_Not_Sun_Exposed_Suprapubic	0.952565	HNRNPDL	intron_4_83347282_83347616	ENSG00000152795.18	-0.916042
intron_12_113180005_113180929	0.436726	smultixcan	0.952569	DDX54	intron_12_113617810_113618734	ENSG00000123064.13	0.721988
intron_12_50118552_50120036	0.290705	Heart_Left_Ventricle	0.952574	COX14	intron_12_50512335_50513819	ENSG00000178449.9	1.05658
intron_1_172591071_172600064	0.290745	Heart_Left_Ventricle	0.952574	SUCO	intron_1_172560211_172569204	ENSG00000094975.14	-1.05649
intron_10_127257429_127272011	0.39051	Ovary	0.952577	DOCK1	intron_10_129055693_129070275	ENSG00000150760.13	0.858692
intron_11_60386773_60389390	0.390806	Ovary	0.952577	MS4A7	intron_11_60154246_60156863	ENSG00000166927.13	-0.858156
intron_12_69370975_69390147	0.391019	Ovary	0.952577	YEATS4	intron_12_69764755_69783927	ENSG00000127337.7	-0.85777
intron_16_57213946_57216107	0.390868	Ovary	0.952577	RSPRY1	intron_16_57247858_57250019	ENSG00000159579.14	0.858044
intron_17_76274243_76275819	0.390833	Ovary	0.952577	QRICH2	intron_17_74270324_74271900	ENSG00000129646.16	0.858108
intron_19_11402247_11402455	0.390622	Ovary	0.952577	RGL3	intron_19_11512923_11513131	ENSG00000205517.13	-0.858491
intron_19_11402541_11402650	0.390622	Ovary	0.952577	RGL3	intron_19_11513217_11513326	ENSG00000205517.13	0.858491
intron_19_39342576_39356689	0.390467	Ovary	0.952577	SAMD4B	intron_19_39833216_39847329	ENSG00000179134.16	-0.858771
intron_19_889807_890137	0.390899	Ovary	0.952577	MED16	intron_19_889807_890137	ENSG00000175221.16	0.857988
intron_1_223292651_223296727	0.390806	Ovary	0.952577	SUSD4	intron_1_223465993_223470069	ENSG00000143502.16	-0.858156
intron_1_223292651_223363278	0.390806	Ovary	0.952577	SUSD4	intron_1_223465993_223536620	ENSG00000143502.16	0.858156
intron_22_38296686_38298786	0.390668	Ovary	0.952577	CSNK1E	intron_22_38692692_38694791	ENSG00000213923.13	0.858407
intron_2_101257955_101262539	0.390634	Ovary	0.952577	CNOT11	intron_2_101874417_101879001	ENSG00000158435.8	-0.858469
intron_3_10063911_10064356	0.390979	Ovary	0.952577	FANCD2	intron_3_10105595_10106040	ENSG00000144554.13	0.857843
intron_3_10065979_10067209	0.390979	Ovary	0.952577	FANCD2	intron_3_10107663_10108893	ENSG00000144554.13	-0.857843
intron_3_121668158_121668314	0.390992	Ovary	0.952577	GOLGB1	intron_3_121387005_121387161	ENSG00000173230.17	0.85782
intron_3_121668508_121669212	0.390992	Ovary	0.952577	GOLGB1	intron_3_121387355_121388059	ENSG00000173230.17	0.85782
intron_6_125248383_125257098	0.390974	Ovary	0.952577	TPD52L1	intron_6_125569529_125578244	ENSG00000111907.21	-0.857852
intron_6_3000085_3002050	0.390497	Ovary	0.952577	NQO2	intron_6_3000319_3002284	ENSG00000124588.22	-0.858716
intron_8_31157530_31167022	0.390727	Ovary	0.952577	WRN	intron_8_31015046_31024538	ENSG00000165392.11	0.8583
intron_8_90001561_90005448	0.390806	Ovary	0.952577	DECR1	intron_8_91013789_91017676	ENSG00000104325.7	-0.858156
intron_8_90001561_90018909	0.390806	Ovary	0.952577	DECR1	intron_8_91013789_91031137	ENSG00000104325.7	-0.858156
intron_12_122209858_122216488	0.328908	Kidney_Cortex	0.95258	DIABLO	intron_12_122694405_122701035	ENSG00000184047.20	0.976316
intron_14_73976412_73977024	0.405647	Brain_Cerebellum	0.952583	ENTPD5	intron_14_74443115_74443727	ENSG00000187097.13	0.831579
intron_16_74675764_74676301	0.405713	Brain_Cerebellum	0.952583	MLKL	intron_16_74709662_74710199	ENSG00000168404.13	0.831461
intron_7_66114970_66127704	0.40569	Brain_Cerebellum	0.952583	CRCP	intron_7_65579957_65592691	ENSG00000241258.7	0.831502
intron_10_102424792_102425115	0.357546	Muscle_Skeletal	0.952584	CUEDC2	intron_10_104184549_104184872	ENSG00000107874.11	-0.920052
intron_10_45444286_45445508	0.358138	Muscle_Skeletal	0.952584	ALOX5	intron_10_45939734_45940956	ENSG00000012779.12	-0.918919
intron_10_5795019_5796763	0.356488	Muscle_Skeletal	0.952584	GDI2	intron_10_5836982_5838726	ENSG00000057608.17	0.922078
intron_10_79394440_79432558	0.354844	Muscle_Skeletal	0.952584	ZCCHC24	intron_10_81154196_81192314	ENSG00000165424.7	-0.925234
intron_10_80408643_80420466	0.356765	Muscle_Skeletal	0.952584	PRXL2A	intron_10_82168399_82180222	ENSG00000122378.14	-0.921546
intron_10_87096989_87151350	0.355135	Muscle_Skeletal	0.952584	SHLD2	intron_10_88856746_88911107	ENSG00000122376.12	-0.924675
intron_10_88275032_88314466	0.35454	Muscle_Skeletal	0.952584	RNLS	intron_10_90034789_90074223	ENSG00000184719.12	-0.925819
intron_11_1559055_1563851	0.357836	Muscle_Skeletal	0.952584	DUSP8	intron_11_1580285_1585081	ENSG00000184545.11	0.919496
intron_11_44075592_44077279	0.357573	Muscle_Skeletal	0.952584	ACCS	intron_11_44097142_44098829	ENSG00000110455.14	-0.92
intron_11_44075592_44077323	0.357573	Muscle_Skeletal	0.952584	ACCS	intron_11_44097142_44098873	ENSG00000110455.14	0.92
intron_11_64925028_64925471	0.35494	Muscle_Skeletal	0.952584	PPP2R5B	intron_11_64692500_64692943	ENSG00000068971.14	0.925049
intron_11_66844364_66844869	0.35787	Muscle_Skeletal	0.952584	RCE1	intron_11_66611835_66612340	ENSG00000173653.8	-0.919431
intron_11_74848462_74851088	0.355414	Muscle_Skeletal	0.952584	XRRA1	intron_11_74559507_74562133	ENSG00000166435.17	-0.924138
intron_11_74930372_74933825	0.355414	Muscle_Skeletal	0.952584	XRRA1	intron_11_74641417_74644870	ENSG00000166435.17	0.924138
intron_12_113291677_113291874	0.356594	Muscle_Skeletal	0.952584	TPCN1	intron_12_113729482_113729679	ENSG00000186815.13	0.921875
intron_12_120446561_120446657	0.358138	Muscle_Skeletal	0.952584	GATC	intron_12_120884364_120884460	ENSG00000257218.6	-0.918919
intron_12_132148106_132148609	0.355748	Muscle_Skeletal	0.952584	NOC4L	intron_12_132632651_132633154	ENSG00000184967.7	-0.923497
intron_12_132582266_132582971	0.35455	Muscle_Skeletal	0.952584	FBRSL1	intron_12_133158852_133159557	ENSG00000112787.14	0.925799
intron_13_23203889_23234611	0.357421	Muscle_Skeletal	0.952584	SGCG	intron_13_23778028_23808750	ENSG00000102683.8	0.92029
intron_13_45479066_45480125	0.356122	Muscle_Skeletal	0.952584	COG3	intron_13_46053201_46054260	ENSG00000136152.15	-0.92278
intron_13_95895304_95900807	0.355967	Muscle_Skeletal	0.952584	UGGT2	intron_13_96547558_96553061	ENSG00000102595.21	-0.923077
intron_13_95900938_95902854	0.355967	Muscle_Skeletal	0.952584	UGGT2	intron_13_96553192_96555108	ENSG00000102595.21	0.923077
intron_14_56616027_56617183	0.357168	Muscle_Skeletal	0.952584	TMEM260	intron_14_57082745_57083901	ENSG00000070269.14	0.920775
intron_15_29704305_29705528	0.35546	Muscle_Skeletal	0.952584	TJP1	intron_15_29996509_29997732	ENSG00000104067.17	-0.924051
intron_15_84655409_84657176	0.356226	Muscle_Skeletal	0.952584	NMB	intron_15_85198640_85200407	ENSG00000197696.10	0.922581
intron_16_4204634_4242007	0.35739	Muscle_Skeletal	0.952584	SRL	intron_16_4254635_4292008	ENSG00000185739.13	0.92035
intron_16_56839604_56841705	0.35556	Muscle_Skeletal	0.952584	NUP93	intron_16_56873516_56875617	ENSG00000102900.13	-0.923858
intron_16_71288937_71289136	0.354689	Muscle_Skeletal	0.952584	CMTR2	intron_16_71322840_71323039	ENSG00000180917.18	-0.925532
intron_16_85789050_85799065	0.35575	Muscle_Skeletal	0.952584	EMC8	intron_16_85822656_85832671	ENSG00000131148.9	0.923493
intron_17_4143763_4149891	0.356073	Muscle_Skeletal	0.952584	CYB5D2	intron_17_4047057_4053185	ENSG00000167740.10	-0.922874
intron_17_42137878_42154893	0.354966	Muscle_Skeletal	0.952584	RAB5C	intron_17_40289896_40306911	ENSG00000108774.15	-0.925
intron_19_27732447_27732796	0.357502	Muscle_Skeletal	0.952584	LINC00662	intron_19_28223355_28223704	ENSG00000261824.8	-0.920135
intron_19_35637352_35637442	0.357986	Muscle_Skeletal	0.952584	RBM42	intron_19_36128254_36128344	ENSG00000126254.12	0.91921
intron_19_38942751_38944969	0.355211	Muscle_Skeletal	0.952584	ENSG00000269547	intron_19_39433391_39435609	ENSG00000269547.1	-0.924528
intron_19_38942751_38944969	0.355211	Muscle_Skeletal	0.952584	FBXO17	intron_19_39433391_39435609	ENSG00000269190.6	-0.924528
intron_19_43614434_43619558	0.358034	Muscle_Skeletal	0.952584	ZNF428	intron_19_44118586_44123710	ENSG00000131116.12	0.919118
intron_19_45854507_45863058	0.356307	Muscle_Skeletal	0.952584	SYMPK	intron_19_46357765_46366316	ENSG00000125755.19	0.922425
intron_19_46733236_46733816	0.355967	Muscle_Skeletal	0.952584	STRN4	intron_19_47236493_47237073	ENSG00000090372.15	-0.923077
intron_19_46733236_46736823	0.355967	Muscle_Skeletal	0.952584	STRN4	intron_19_47236493_47240080	ENSG00000090372.15	0.923077
intron_19_48219012_48221730	0.356536	Muscle_Skeletal	0.952584	CARD8	intron_19_48722269_48724987	ENSG00000105483.18	0.921986
intron_19_48470669_48472325	0.355491	Muscle_Skeletal	0.952584	CYTH2	intron_19_48973926_48975582	ENSG00000105443.17	-0.92399
intron_19_48470669_48472325	0.355491	Muscle_Skeletal	0.952584	ENSG00000268465	intron_19_48973926_48975582	ENSG00000268465.1	-0.92399
intron_19_49446595_49447024	0.355565	Muscle_Skeletal	0.952584	PIH1D1	intron_19_49949852_49950281	ENSG00000104872.11	0.923849
intron_19_49598013_49599272	0.357813	Muscle_Skeletal	0.952584	PRR12	intron_19_50101270_50102529	ENSG00000126464.15	-0.91954
intron_19_6444301_6452312	0.357093	Muscle_Skeletal	0.952584	SLC25A23	intron_19_6444312_6452323	ENSG00000125648.15	0.920918
intron_1_109689325_109690271	0.356919	Muscle_Skeletal	0.952584	GSTM1	intron_1_110231947_110232893	ENSG00000134184.13	0.921251
intron_1_111727804_111739186	0.35534	Muscle_Skeletal	0.952584	INKA2	intron_1_112270426_112281808	ENSG00000197852.12	-0.924282
intron_1_159204980_159205461	0.357248	Muscle_Skeletal	0.952584	ACKR1	intron_1_159174770_159175251	ENSG00000213088.12	0.920621
intron_1_19597109_19622100	0.354966	Muscle_Skeletal	0.952584	MICOS10-NBL1	intron_1_19923603_19948594	ENSG00000270136.6	0.925
intron_1_19597109_19622100	0.354966	Muscle_Skeletal	0.952584	MICOS10	intron_1_19923603_19948594	ENSG00000173436.15	0.925
intron_1_19623583_19626387	0.354966	Muscle_Skeletal	0.952584	MICOS10-NBL1	intron_1_19950077_19952881	ENSG00000270136.6	-0.925
intron_1_19623583_19626387	0.354966	Muscle_Skeletal	0.952584	MICOS10	intron_1_19950077_19952881	ENSG00000173436.15	-0.925
intron_20_36897959_36904157	0.357813	Muscle_Skeletal	0.952584	SAMHD1	intron_20_35526362_35532560	ENSG00000101347.11	0.91954
intron_21_33447140_33448782	0.357783	Muscle_Skeletal	0.952584	TMEM50B	intron_21_34819447_34821089	ENSG00000142188.17	-0.919598
intron_21_39347952_39348292	0.356397	Muscle_Skeletal	0.952584	HMGN1	intron_21_40719878_40720218	ENSG00000205581.11	0.922252
intron_22_20115554_20115672	0.358094	Muscle_Skeletal	0.952584	TRMT2A	intron_22_20103077_20103195	ENSG00000099899.16	0.919004
intron_2_61145196_61157862	0.357725	Muscle_Skeletal	0.952584	C2orf74	intron_2_61372331_61384997	ENSG00000237651.8	-0.919708
intron_2_61145196_61162842	0.357725	Muscle_Skeletal	0.952584	C2orf74	intron_2_61372331_61389977	ENSG00000237651.8	0.919708
intron_2_73850513_73859254	0.355911	Muscle_Skeletal	0.952584	STAMBP	intron_2_74077640_74086381	ENSG00000124356.17	-0.923184
intron_3_113291748_113293952	0.355731	Muscle_Skeletal	0.952584	CFAP44	intron_3_113010595_113012799	ENSG00000206530.11	0.923529
intron_3_113291748_113294687	0.355731	Muscle_Skeletal	0.952584	CFAP44	intron_3_113010595_113013534	ENSG00000206530.11	-0.923529
intron_3_11426926_11554811	0.3562	Muscle_Skeletal	0.952584	ATG7	intron_3_11468400_11596285	ENSG00000197548.13	-0.922629
intron_3_122755431_122758772	0.356827	Muscle_Skeletal	0.952584	HSPBAP1	intron_3_122474278_122477619	ENSG00000169087.11	0.921429
intron_3_152432920_152445282	0.356869	Muscle_Skeletal	0.952584	MBNL1	intron_3_152150709_152163071	ENSG00000152601.18	-0.921348
intron_3_17042949_17067956	0.355532	Muscle_Skeletal	0.952584	PLCL2	intron_3_17084441_17109448	ENSG00000154822.18	-0.923913
intron_3_193617285_193618869	0.358034	Muscle_Skeletal	0.952584	OPA1	intron_3_193335074_193336658	ENSG00000198836.11	-0.919118
intron_3_30728415_30778179	0.355017	Muscle_Skeletal	0.952584	GADL1	intron_3_30769907_30819671	ENSG00000144644.15	-0.924901
intron_3_47067118_47080801	0.355673	Muscle_Skeletal	0.952584	SETD2	intron_3_47108608_47122291	ENSG00000181555.22	-0.923641
intron_4_139297443_139300602	0.354689	Muscle_Skeletal	0.952584	NDUFC1	intron_4_140218597_140221756	ENSG00000109390.13	0.925532
intron_4_98885061_98886454	0.354724	Muscle_Skeletal	0.952584	EIF4E	intron_4_99806212_99807605	ENSG00000151247.13	0.925466
intron_5_146504006_146507028	0.356333	Muscle_Skeletal	0.952584	TCERG1	intron_5_145883569_145886591	ENSG00000113649.13	-0.922374
intron_6_167022635_167024782	0.355941	Muscle_Skeletal	0.952584	CEP43	intron_6_167436123_167438270	ENSG00000213066.14	0.923127
intron_6_167022635_167024782	0.355941	Muscle_Skeletal	0.952584	ENSG00000272980	intron_6_167436123_167438270	ENSG00000272980.5	0.923127
intron_6_34835464_34836156	0.357271	Muscle_Skeletal	0.952584	BLTP3A	intron_6_34803241_34803933	ENSG00000065060.18	-0.920578
intron_6_37313891_37316703	0.357087	Muscle_Skeletal	0.952584	TBC1D22B	intron_6_37281667_37284479	ENSG00000065491.8	-0.92093
intron_7_100114268_100119204	0.356827	Muscle_Skeletal	0.952584	TAF6	intron_7_99711891_99716827	ENSG00000106290.16	-0.921429
intron_7_100149053_100149499	0.358089	Muscle_Skeletal	0.952584	LAMTOR4	intron_7_99746676_99747122	ENSG00000188186.11	0.919013
intron_7_100854378_100854620	0.355712	Muscle_Skeletal	0.952584	SLC12A9	intron_7_100452000_100452242	ENSG00000146828.18	0.923567
intron_7_112341046_112342561	0.358138	Muscle_Skeletal	0.952584	ZNF277	intron_7_111981101_111982616	ENSG00000198839.10	0.918919
intron_7_30562128_30563731	0.357573	Muscle_Skeletal	0.952584	GARS1-DT	intron_7_30601744_30603347	ENSG00000196295.13	-0.92
intron_7_95411743_95412312	0.356827	Muscle_Skeletal	0.952584	PON2	intron_7_95041055_95041624	ENSG00000105854.13	0.921429
intron_7_95411779_95412312	0.356827	Muscle_Skeletal	0.952584	PON2	intron_7_95041091_95041624	ENSG00000105854.13	-0.921429
intron_8_38788819_38819522	0.357023	Muscle_Skeletal	0.952584	TACC1	intron_8_38646337_38677040	ENSG00000147526.20	-0.921053
intron_8_52624787_52628032	0.356754	Muscle_Skeletal	0.952584	RB1CC1	intron_8_53537347_53540592	ENSG00000023287.13	0.921569
intron_8_52624787_52628041	0.356754	Muscle_Skeletal	0.952584	RB1CC1	intron_8_53537347_53540601	ENSG00000023287.13	-0.921569
intron_9_104753064_104754551	0.357725	Muscle_Skeletal	0.952584	NIPSNAP3A	intron_9_107515345_107516832	ENSG00000136783.10	-0.919708
intron_9_109436970_109438114	0.357023	Muscle_Skeletal	0.952584	PTPN3	intron_9_112199250_112200394	ENSG00000070159.14	-0.921053
intron_9_5732479_5738450	0.358034	Muscle_Skeletal	0.952584	RIC1	intron_9_5732479_5738450	ENSG00000107036.12	-0.919118
intron_1_225868030_225871076	0.386766	Esophagus_Muscularis	0.952585	TMEM63A	intron_1_226055730_226058776	ENSG00000196187.12	0.865497
intron_17_3930434_3935192	0.392916	Adrenal_Gland	0.952586	ATP2A3	intron_17_3833728_3838486	ENSG00000074370.18	-0.854342
intron_1_27296401_27297051	0.392989	Adrenal_Gland	0.952586	WDTC1	intron_1_27622892_27623542	ENSG00000142784.16	-0.854209
intron_1_34855982_34859455	0.392974	Adrenal_Gland	0.952586	SMIM12	intron_1_35321583_35325056	ENSG00000163866.9	0.854237
intron_22_38116410_38120759	0.392903	Adrenal_Gland	0.952586	PLA2G6	intron_22_38512417_38516766	ENSG00000184381.20	-0.854365
intron_6_119349287_119349542	0.392834	Adrenal_Gland	0.952586	MAN1A1	intron_6_119670452_119670707	ENSG00000111885.7	-0.854489
intron_6_143753912_143765261	0.392915	Adrenal_Gland	0.952586	PHACTR2	intron_6_144075049_144086398	ENSG00000112419.15	0.854342
intron_10_21538912_21556643	0.326398	Vagina	0.952588	MLLT10	intron_10_21827841_21845572	ENSG00000078403.17	0.981395
intron_12_47749990_47750341	0.321835	Brain_Hypothalamus	0.952589	RAPGEF3	intron_12_48143773_48144124	ENSG00000079337.16	-0.990693
intron_1_225868030_225871076	0.386766	Cells_Cultured_fibroblasts	0.95259	TMEM63A	intron_1_226055730_226058776	ENSG00000196187.12	0.865497
intron_1_94892517_94894818	0.339395	Skin_Sun_Exposed_Lower_leg	0.952591	SLC44A3	intron_1_95358073_95360374	ENSG00000143036.17	0.955362
intron_14_36300823_36311573	0.425783	Brain_Putamen_basal_ganglia	0.952592	MBIP	intron_14_36770029_36780779	ENSG00000151332.20	-0.796429
intron_17_76625918_76626006	0.425977	Brain_Putamen_basal_ganglia	0.952592	ST6GALNAC1	intron_17_74622000_74622088	ENSG00000070526.15	0.796095
intron_19_19280291_19296989	0.425928	Brain_Putamen_basal_ganglia	0.952592	SUGP1	intron_19_19391100_19407798	ENSG00000105705.16	0.796178
intron_1_70221839_70228422	0.425943	Brain_Putamen_basal_ganglia	0.952592	SRSF11	intron_1_70687522_70694105	ENSG00000116754.14	-0.796154
intron_2_3559729_3561317	0.426163	Brain_Putamen_basal_ganglia	0.952592	RNASEH1-DT	intron_2_3607319_3608907	ENSG00000234171.5	-0.795775
intron_4_56491568_56495357	0.425911	Brain_Putamen_basal_ganglia	0.952592	SRP72	intron_4_57357734_57361523	ENSG00000174780.17	0.796209
intron_6_85543760_85547116	0.426037	Brain_Putamen_basal_ganglia	0.952592	ENSG00000271793	intron_6_86253478_86256834	ENSG00000271793.2	-0.795991
intron_6_85543760_85547116	0.426037	Brain_Putamen_basal_ganglia	0.952592	SNX14	intron_6_86253478_86256834	ENSG00000135317.14	-0.795991
intron_7_100577154_100577273	0.426185	Brain_Putamen_basal_ganglia	0.952592	ENSG00000274272	intron_7_100174777_100174896	ENSG00000274272.1	-0.795737
intron_7_100577154_100577273	0.426185	Brain_Putamen_basal_ganglia	0.952592	LRCH4	intron_7_100174777_100174896	ENSG00000077454.17	-0.795737
intron_7_100577389_100577497	0.426185	Brain_Putamen_basal_ganglia	0.952592	ENSG00000274272	intron_7_100175012_100175120	ENSG00000274272.1	0.795737
intron_7_100577389_100577497	0.426185	Brain_Putamen_basal_ganglia	0.952592	LRCH4	intron_7_100175012_100175120	ENSG00000077454.17	0.795737
intron_8_95035576_95036302	0.426121	Brain_Putamen_basal_ganglia	0.952592	NDUFAF6	intron_8_96047804_96048530	ENSG00000156170.14	-0.795848
intron_9_129036681_129040452	0.425821	Brain_Putamen_basal_ganglia	0.952592	MIGA2	intron_9_131798960_131802731	ENSG00000148343.19	-0.796364
intron_9_129804338_129807188	0.426207	Brain_Putamen_basal_ganglia	0.952592	TOR1B	intron_9_132566617_132569467	ENSG00000136816.16	0.795699
intron_9_129804479_129807188	0.426207	Brain_Putamen_basal_ganglia	0.952592	TOR1B	intron_9_132566758_132569467	ENSG00000136816.16	-0.795699
intron_10_60785787_60788060	0.325309	Small_Intestine_Terminal_Ileum	0.952592	CDK1	intron_10_62545545_62547818	ENSG00000170312.17	-0.983607
intron_14_87986602_87988144	0.325309	Small_Intestine_Terminal_Ileum	0.952592	GALC	intron_14_88452946_88454488	ENSG00000054983.17	0.983607
intron_16_721436_721598	0.325279	Small_Intestine_Terminal_Ileum	0.952592	ANTKMT	intron_16_771436_771598	ENSG00000103254.10	0.983668
intron_7_100153517_100153867	0.325276	Small_Intestine_Terminal_Ileum	0.952592	LAMTOR4	intron_7_99751140_99751490	ENSG00000188186.11	-0.983673
intron_6_37313891_37316703	0.357087	Pancreas	0.952602	TBC1D22B	intron_6_37281667_37284479	ENSG00000065491.8	0.92093
intron_16_3448540_3476222	0.396731	Colon_Sigmoid	0.952603	ENSG00000285329	intron_16_3498540_3526222	ENSG00000285329.1	-0.847474
intron_16_3448540_3476222	0.396731	Colon_Sigmoid	0.952603	NAA60	intron_16_3498540_3526222	ENSG00000122390.19	-0.847474
intron_16_88658720_88660520	0.373462	Spleen	0.952605	MVD	intron_16_88725128_88726928	ENSG00000167508.12	-0.890007
intron_15_84634381_84637347	0.373749	Brain_Substantia_nigra	0.952606	ENSG00000291159	intron_15_85177612_85180578	ENSG00000291159.1	0.889474
intron_1_25808789_25809026	0.373675	Brain_Substantia_nigra	0.952606	SELENON	intron_1_26135280_26135517	ENSG00000162430.18	0.88961
intron_1_51459148_51461091	0.373675	Brain_Substantia_nigra	0.952606	EPS15	intron_1_51924820_51926763	ENSG00000085832.18	0.88961
intron_2_71068712_71070502	0.373675	Brain_Substantia_nigra	0.952606	NAGK	intron_2_71295842_71297632	ENSG00000124357.13	-0.88961
intron_7_44058480_44058878	0.373716	Brain_Substantia_nigra	0.952606	DBNL	intron_7_44098079_44098477	ENSG00000136279.21	0.889535
intron_7_44058480_44058902	0.373716	Brain_Substantia_nigra	0.952606	DBNL	intron_7_44098079_44098501	ENSG00000136279.21	-0.889535
intron_10_104259798_104262979	0.400753	Colon_Sigmoid	0.952606	GSTO1	intron_10_106019556_106022737	ENSG00000148834.13	0.840278
intron_10_133357255_133357923	0.39984	Colon_Sigmoid	0.952606	FUOM	intron_10_135170759_135171427	ENSG00000148803.12	-0.841907
intron_10_133399653_133401529	0.400776	Colon_Sigmoid	0.952606	MTG1	intron_10_135213157_135215033	ENSG00000148824.19	0.840237
intron_10_35010442_35013699	0.399172	Colon_Sigmoid	0.952606	CUL2	intron_10_35299370_35302627	ENSG00000108094.17	-0.843102
intron_10_75210716_75211134	0.401236	Colon_Sigmoid	0.952606	VDAC2	intron_10_76970474_76970892	ENSG00000165637.14	0.839416
intron_10_7580064_7585901	0.400055	Colon_Sigmoid	0.952606	ITIH5	intron_10_7622027_7627864	ENSG00000123243.15	-0.841522
intron_11_60939638_60941122	0.397848	Colon_Sigmoid	0.952606	SLC15A3	intron_11_60707110_60708594	ENSG00000110446.12	-0.845471
intron_11_64925028_64925471	0.400075	Colon_Sigmoid	0.952606	PPP2R5B	intron_11_64692500_64692943	ENSG00000068971.14	0.841487
intron_11_67467590_67468017	0.399308	Colon_Sigmoid	0.952606	TMEM134	intron_11_67235061_67235488	ENSG00000172663.9	0.842857
intron_11_67793293_67796684	0.400429	Colon_Sigmoid	0.952606	FAM86C2P	intron_11_67560764_67564155	ENSG00000290994.1	0.840856
intron_11_67793293_67796684	0.400429	Colon_Sigmoid	0.952606	FAM86C2P	intron_11_67560764_67564155	ENSG00000160172.11	0.840856
intron_11_69088366_69135435	0.397732	Colon_Sigmoid	0.952606	ENSG00000287725	intron_11_68855834_68902903	ENSG00000287725.2	0.845679
intron_11_71474526_71478395	0.398107	Colon_Sigmoid	0.952606	NADSYN1	intron_11_71185572_71189441	ENSG00000172890.13	0.845007
intron_11_86326676_86337379	0.398072	Colon_Sigmoid	0.952606	HIKESHI	intron_11_86037718_86048421	ENSG00000149196.17	-0.84507
intron_11_93148844_93154108	0.399335	Colon_Sigmoid	0.952606	SLC36A4	intron_11_92882010_92887274	ENSG00000180773.15	-0.842809
intron_12_103787527_103788838	0.397194	Colon_Sigmoid	0.952606	NT5DC3	intron_12_104181305_104182616	ENSG00000111696.12	-0.846642
intron_12_103947430_103953386	0.397277	Colon_Sigmoid	0.952606	HSP90B1	intron_12_104341208_104347164	ENSG00000166598.16	-0.846494
intron_12_112003863_112005257	0.399308	Colon_Sigmoid	0.952606	TMEM116	intron_12_112441667_112443061	ENSG00000198270.13	0.842857
intron_12_123384208_123388442	0.398635	Colon_Sigmoid	0.952606	KMT5A	intron_12_123868755_123872989	ENSG00000183955.14	0.844061
intron_12_4518255_4518774	0.397467	Colon_Sigmoid	0.952606	C12orf4	intron_12_4627421_4627940	ENSG00000047621.12	-0.846154
intron_12_51191764_51192330	0.400539	Colon_Sigmoid	0.952606	POU6F1	intron_12_51585547_51586113	ENSG00000184271.18	-0.840659
intron_12_98595557_98597856	0.398809	Colon_Sigmoid	0.952606	SLC25A3	intron_12_98989335_98991634	ENSG00000075415.15	-0.84375
intron_12_98595848_98597856	0.398809	Colon_Sigmoid	0.952606	SLC25A3	intron_12_98989626_98991634	ENSG00000075415.15	0.84375
intron_13_43326525_43344538	0.398207	Colon_Sigmoid	0.952606	ENOX1	intron_13_43900661_43918674	ENSG00000120658.14	-0.844828
intron_13_47954557_47956840	0.399682	Colon_Sigmoid	0.952606	SUCLA2	intron_13_48528692_48530975	ENSG00000136143.16	0.84219
intron_13_99859049_99862991	0.3986	Colon_Sigmoid	0.952606	CLYBL	intron_13_100511303_100515245	ENSG00000125246.16	0.844125
intron_14_105157763_105167757	0.398374	Colon_Sigmoid	0.952606	JAG2	intron_14_105624100_105634094	ENSG00000184916.9	-0.844529
intron_14_73950495_73953435	0.399729	Colon_Sigmoid	0.952606	COQ6	intron_14_74417198_74420138	ENSG00000119723.17	-0.842105
intron_15_30929397_30930543	0.40075	Colon_Sigmoid	0.952606	FAN1	intron_15_31221600_31222746	ENSG00000198690.10	-0.840283
intron_15_34551276_34552268	0.400583	Colon_Sigmoid	0.952606	GOLGA8B	intron_15_34843477_34844469	ENSG00000215252.12	0.84058
intron_15_40563027_40564976	0.3977	Colon_Sigmoid	0.952606	CCDC32	intron_15_40855226_40857175	ENSG00000128891.17	-0.845736
intron_15_41845070_41845203	0.400051	Colon_Sigmoid	0.952606	JMJD7-PLA2G4B	intron_15_42137268_42137401	ENSG00000168970.22	0.84153
intron_15_41845070_41845203	0.400051	Colon_Sigmoid	0.952606	PLA2G4B	intron_15_42137268_42137401	ENSG00000243708.11	0.84153
intron_15_45405505_45410372	0.398337	Colon_Sigmoid	0.952606	SPATA5L1	intron_15_45697703_45702570	ENSG00000171763.20	-0.844595
intron_15_65094576_65099505	0.400249	Colon_Sigmoid	0.952606	UBAP1L	intron_15_65386914_65391843	ENSG00000246922.10	0.841176
intron_15_84637420_84638354	0.39954	Colon_Sigmoid	0.952606	ENSG00000291159	intron_15_85180651_85181585	ENSG00000291159.1	-0.842444
intron_15_84637420_84638396	0.39954	Colon_Sigmoid	0.952606	ENSG00000291159	intron_15_85180651_85181627	ENSG00000291159.1	0.842444
intron_15_99813086_99876953	0.396935	Colon_Sigmoid	0.952606	ENSG00000259363	intron_15_100353291_100417158	ENSG00000259363.6	0.847107
intron_16_119255_138150	0.400639	Colon_Sigmoid	0.952606	NPRL3	intron_16_169254_188149	ENSG00000103148.17	-0.84048
intron_16_1350234_1350807	0.401093	Colon_Sigmoid	0.952606	TSR3	intron_16_1400235_1400808	ENSG00000007520.4	0.839671
intron_16_15704123_15708803	0.398327	Colon_Sigmoid	0.952606	MYH11	intron_16_15797980_15802660	ENSG00000133392.18	-0.844613
intron_16_25111996_25128475	0.401052	Colon_Sigmoid	0.952606	LCMT1	intron_16_25123317_25139796	ENSG00000205629.12	0.839744
intron_16_30094897_30095103	0.401217	Colon_Sigmoid	0.952606	YPEL3	intron_16_30106218_30106424	ENSG00000090238.12	-0.83945
intron_16_30095146_30095252	0.401217	Colon_Sigmoid	0.952606	YPEL3	intron_16_30106467_30106573	ENSG00000090238.12	0.83945
intron_16_4730151_4734156	0.40108	Colon_Sigmoid	0.952606	ANKS3	intron_16_4780152_4784157	ENSG00000168096.15	-0.839695
intron_16_4858663_4859025	0.401069	Colon_Sigmoid	0.952606	UBN1	intron_16_4908664_4909026	ENSG00000118900.15	0.839713
intron_16_5028398_5028880	0.399607	Colon_Sigmoid	0.952606	NAGPA	intron_16_5078399_5078881	ENSG00000103174.13	0.842324
intron_16_570760_574066	0.398337	Colon_Sigmoid	0.952606	PIGQ	intron_16_620760_624066	ENSG00000007541.17	-0.844595
intron_16_77736743_77741582	0.398723	Colon_Sigmoid	0.952606	NUDT7	intron_16_77770640_77775479	ENSG00000140876.11	-0.843904
intron_16_81036206_81041356	0.401257	Colon_Sigmoid	0.952606	ATMIN	intron_16_81069811_81074961	ENSG00000166454.10	-0.839378
intron_16_89646714_89647203	0.400583	Colon_Sigmoid	0.952606	CHMP1A	intron_16_89713122_89713611	ENSG00000131165.16	0.84058
intron_16_89686797_89687589	0.400711	Colon_Sigmoid	0.952606	CDK10	intron_16_89753205_89753997	ENSG00000185324.22	-0.840351
intron_17_16439414_16440185	0.399358	Colon_Sigmoid	0.952606	SNHG29	intron_17_16342728_16343499	ENSG00000175061.20	0.842768
intron_17_16439703_16440185	0.401288	Colon_Sigmoid	0.952606	SNHG29	intron_17_16343017_16343499	ENSG00000175061.20	-0.839323
intron_17_17506301_17507169	0.398421	Colon_Sigmoid	0.952606	PEMT	intron_17_17409615_17410483	ENSG00000133027.18	-0.844444
intron_17_2407230_2414395	0.400135	Colon_Sigmoid	0.952606	METTL16	intron_17_2310524_2317689	ENSG00000127804.13	0.841379
intron_17_32494915_32605087	0.401017	Colon_Sigmoid	0.952606	MYO1D	intron_17_30821933_30932105	ENSG00000176658.17	-0.839806
intron_17_44372423_44374354	0.400583	Colon_Sigmoid	0.952606	ITGA2B	intron_17_42449791_42451722	ENSG00000005961.19	0.84058
intron_17_45458439_45475100	0.399276	Colon_Sigmoid	0.952606	PLEKHM1	intron_17_43535805_43552466	ENSG00000225190.12	-0.842915
intron_17_68884396_68885196	0.399493	Colon_Sigmoid	0.952606	ABCA8	intron_17_66880537_66881337	ENSG00000141338.15	0.842527
intron_17_80368143_80369502	0.400558	Colon_Sigmoid	0.952606	RNF213	intron_17_78341943_78343302	ENSG00000173821.20	0.840625
intron_17_82748977_82750417	0.399308	Colon_Sigmoid	0.952606	FN3K	intron_17_80706853_80708293	ENSG00000167363.14	0.842857
intron_19_10177367_10180187	0.397783	Colon_Sigmoid	0.952606	DNMT1	intron_19_10288043_10290863	ENSG00000130816.17	-0.845588
intron_19_10177367_10180350	0.397783	Colon_Sigmoid	0.952606	DNMT1	intron_19_10288043_10291026	ENSG00000130816.17	0.845588
intron_19_14410605_14410989	0.399456	Colon_Sigmoid	0.952606	DDX39A	intron_19_14521417_14521801	ENSG00000123136.15	-0.842593
intron_19_17211774_17211895	0.39847	Colon_Sigmoid	0.952606	MYO9B	intron_19_17322583_17322704	ENSG00000099331.14	0.844356
intron_19_17211786_17211895	0.397257	Colon_Sigmoid	0.952606	MYO9B	intron_19_17322595_17322704	ENSG00000099331.14	-0.846531
intron_19_35131555_35131789	0.401219	Colon_Sigmoid	0.952606	LGI4	intron_19_35622459_35622693	ENSG00000153902.14	0.839445
intron_19_35651349_35654571	0.397467	Colon_Sigmoid	0.952606	COX6B1	intron_19_36142251_36145473	ENSG00000126267.11	-0.846154
intron_19_39354066_39356689	0.400283	Colon_Sigmoid	0.952606	SAMD4B	intron_19_39844706_39847329	ENSG00000179134.16	0.841115
intron_19_49355206_49355303	0.397255	Colon_Sigmoid	0.952606	TEAD2	intron_19_49858463_49858560	ENSG00000074219.14	0.846535
intron_19_49450848_49451485	0.397755	Colon_Sigmoid	0.952606	PIH1D1	intron_19_49954105_49954742	ENSG00000104872.11	-0.845638
intron_19_49450939_49451485	0.397755	Colon_Sigmoid	0.952606	PIH1D1	intron_19_49954196_49954742	ENSG00000104872.11	0.845638
intron_19_56158602_56159624	0.397467	Colon_Sigmoid	0.952606	ZNF444	intron_19_56669971_56670993	ENSG00000167685.15	0.846154
intron_19_56158602_56159627	0.397467	Colon_Sigmoid	0.952606	ZNF444	intron_19_56669971_56670996	ENSG00000167685.15	-0.846154
intron_19_6444301_6452312	0.398357	Colon_Sigmoid	0.952606	SLC25A23	intron_19_6444312_6452323	ENSG00000125648.15	0.84456
intron_19_8830891_8831318	0.398809	Colon_Sigmoid	0.952606	ZNF558	intron_19_8941567_8941994	ENSG00000167785.9	0.84375
intron_19_8831401_8832209	0.398809	Colon_Sigmoid	0.952606	ZNF558	intron_19_8942077_8942885	ENSG00000167785.9	-0.84375
intron_1_100266624_100268074	0.398462	Colon_Sigmoid	0.952606	RTCA	intron_1_100732180_100733630	ENSG00000137996.13	0.844371
intron_1_11801399_11802881	0.399097	Colon_Sigmoid	0.952606	MTHFR	intron_1_11861456_11862938	ENSG00000177000.13	-0.843234
intron_1_11957014_11957842	0.398593	Colon_Sigmoid	0.952606	PLOD1	intron_1_12017071_12017899	ENSG00000083444.17	0.844136
intron_1_155709125_155709773	0.398416	Colon_Sigmoid	0.952606	DAP3	intron_1_155678916_155679564	ENSG00000132676.16	0.844453
intron_1_215086678_215124633	0.398663	Colon_Sigmoid	0.952606	KCNK2	intron_1_215260021_215297976	ENSG00000082482.14	-0.844011
intron_1_217610400_217610889	0.400583	Colon_Sigmoid	0.952606	GPATCH2	intron_1_217783742_217784231	ENSG00000092978.11	-0.84058
intron_1_225921371_225921552	0.398377	Colon_Sigmoid	0.952606	ENSG00000255835	intron_1_226109071_226109252	ENSG00000255835.1	-0.844523
intron_1_225921371_225921552	0.398377	Colon_Sigmoid	0.952606	PYCR2	intron_1_226109071_226109252	ENSG00000143811.20	-0.844523
intron_1_225921644_225921858	0.398377	Colon_Sigmoid	0.952606	PYCR2	intron_1_226109344_226109558	ENSG00000143811.20	0.844523
intron_1_225922079_225922204	0.398377	Colon_Sigmoid	0.952606	PYCR2	intron_1_226109779_226109904	ENSG00000143811.20	0.844523
intron_1_23808323_23810736	0.399185	Colon_Sigmoid	0.952606	HMGCL	intron_1_24134813_24137226	ENSG00000117305.15	-0.843077
intron_1_23808323_23816675	0.399185	Colon_Sigmoid	0.952606	HMGCL	intron_1_24134813_24143165	ENSG00000117305.15	-0.843077
intron_1_29312706_29315372	0.400422	Colon_Sigmoid	0.952606	PTPRU	intron_1_29639218_29641884	ENSG00000060656.20	-0.840869
intron_1_3061331_3061591	0.399637	Colon_Sigmoid	0.952606	PRDM16-DT	intron_1_2977895_2978155	ENSG00000177133.14	-0.842269
intron_1_32234623_32234704	0.398164	Colon_Sigmoid	0.952606	ENSG00000291132	intron_1_32700224_32700305	ENSG00000291132.1	0.844904
intron_1_32234623_32234704	0.398164	Colon_Sigmoid	0.952606	MTMR9LP	intron_1_32700224_32700305	ENSG00000220785.10	0.844904
intron_1_5905783_5907115	0.399729	Colon_Sigmoid	0.952606	NPHP4	intron_1_5965843_5967175	ENSG00000131697.18	0.842105
intron_20_25259338_25269129	0.399469	Colon_Sigmoid	0.952606	PYGB	intron_20_25239974_25249765	ENSG00000100994.12	-0.84257
intron_20_3213383_3213985	0.398495	Colon_Sigmoid	0.952606	ITPA	intron_20_3194029_3194631	ENSG00000125877.13	-0.844311
intron_20_37999328_38000405	0.398922	Colon_Sigmoid	0.952606	TTI1	intron_20_36627730_36628807	ENSG00000101407.13	0.843549
intron_20_45841956_45844263	0.401236	Colon_Sigmoid	0.952606	ACOT8	intron_20_44470595_44472902	ENSG00000101473.17	0.839416
intron_20_63627392_63628190	0.401236	Colon_Sigmoid	0.952606	MHENCR	intron_20_62258745_62259543	ENSG00000232442.3	-0.839416
intron_22_16602215_16638579	0.400393	Colon_Sigmoid	0.952606	TPTEP1	intron_22_17083105_17119469	ENSG00000290418.1	0.840919
intron_22_36149142_36160669	0.400197	Colon_Sigmoid	0.952606	APOL3	intron_22_36545190_36556717	ENSG00000128284.20	0.84127
intron_22_41340137_41341088	0.398765	Colon_Sigmoid	0.952606	ZC3H7B	intron_22_41736141_41737092	ENSG00000100403.12	-0.843829
intron_22_41900122_41900330	0.396935	Colon_Sigmoid	0.952606	SREBF2	intron_22_42296126_42296334	ENSG00000198911.12	0.847107
intron_22_42577962_42580217	0.397385	Colon_Sigmoid	0.952606	RRP7BP	intron_22_42973968_42976223	ENSG00000291035.1	0.8463
intron_22_42577962_42580217	0.397385	Colon_Sigmoid	0.952606	RRP7BP	intron_22_42973968_42976223	ENSG00000182841.15	0.8463
intron_22_45322426_45323175	0.400908	Colon_Sigmoid	0.952606	FAM118A	intron_22_45718307_45719056	ENSG00000100376.12	0.84
intron_2_120087240_120090347	0.398267	Colon_Sigmoid	0.952606	EPB41L5	intron_2_120844816_120847923	ENSG00000115109.14	0.84472
intron_2_130358975_130359233	0.398809	Colon_Sigmoid	0.952606	PTPN18	intron_2_131116548_131116806	ENSG00000072135.13	-0.84375
intron_2_130358975_130369133	0.398809	Colon_Sigmoid	0.952606	PTPN18	intron_2_131116548_131126706	ENSG00000072135.13	0.84375
intron_2_159217630_159219238	0.399569	Colon_Sigmoid	0.952606	TANC1	intron_2_160074141_160075749	ENSG00000115183.15	-0.842391
intron_2_169697531_169700946	0.399891	Colon_Sigmoid	0.952606	PHOSPHO2	intron_2_170554041_170557456	ENSG00000144362.12	0.841816
intron_2_176104626_176108907	0.399528	Colon_Sigmoid	0.952606	HOXD11	intron_2_176969354_176973635	ENSG00000128713.14	0.842465
intron_2_190208913_190212956	0.399092	Colon_Sigmoid	0.952606	HIBCH	intron_2_191073639_191077682	ENSG00000198130.16	-0.843243
intron_2_205766818_205792235	0.39921	Colon_Sigmoid	0.952606	NRP2	intron_2_206631542_206656959	ENSG00000118257.17	0.843033
intron_2_27372740_27373040	0.400583	Colon_Sigmoid	0.952606	SNX17	intron_2_27595607_27595907	ENSG00000115234.11	0.84058
intron_2_43894629_43895368	0.399941	Colon_Sigmoid	0.952606	LRPPRC	intron_2_44121768_44122507	ENSG00000138095.20	0.841727
intron_2_43894629_43896419	0.399941	Colon_Sigmoid	0.952606	LRPPRC	intron_2_44121768_44123558	ENSG00000138095.20	0.841727
intron_2_55656220_55656305	0.399941	Colon_Sigmoid	0.952606	PNPT1	intron_2_55883355_55883440	ENSG00000138035.15	-0.841727
intron_2_55656371_55660157	0.399941	Colon_Sigmoid	0.952606	PNPT1	intron_2_55883506_55887292	ENSG00000138035.15	0.841727
intron_2_73872417_73873352	0.397909	Colon_Sigmoid	0.952606	STAMBP	intron_2_74099544_74100479	ENSG00000124356.17	-0.845361
intron_3_184920198_184922429	0.398856	Colon_Sigmoid	0.952606	VPS8	intron_3_184637986_184640217	ENSG00000156931.16	-0.843666
intron_3_46991946_46993937	0.398224	Colon_Sigmoid	0.952606	NBEAL2	intron_3_47033436_47035427	ENSG00000160796.18	-0.844797
intron_4_102635045_102635865	0.39951	Colon_Sigmoid	0.952606	MANBA	intron_4_103556202_103557022	ENSG00000109323.11	-0.842497
intron_4_143538938_143540363	0.398659	Colon_Sigmoid	0.952606	SMARCA5	intron_4_144460091_144461516	ENSG00000153147.6	-0.844019
intron_4_15563522_15567377	0.400908	Colon_Sigmoid	0.952606	CC2D2A	intron_4_15565145_15569000	ENSG00000048342.18	0.84
intron_4_165321375_165322032	0.397154	Colon_Sigmoid	0.952606	KLHL2	intron_4_166242527_166243184	ENSG00000109466.14	0.846715
intron_4_87504923_87529045	0.399596	Colon_Sigmoid	0.952606	SPARCL1	intron_4_88426075_88450197	ENSG00000152583.13	-0.842342
intron_5_143057747_143120988	0.399092	Colon_Sigmoid	0.952606	ARHGAP26	intron_5_142437312_142500553	ENSG00000145819.18	-0.843243
intron_6_106640508_106640823	0.398128	Colon_Sigmoid	0.952606	QRSL1	intron_6_107088383_107088698	ENSG00000130348.11	-0.844968
intron_6_110887591_110888857	0.399471	Colon_Sigmoid	0.952606	AMD1	intron_6_111208794_111210060	ENSG00000123505.19	-0.842566
intron_6_125915480_125920943	0.399456	Colon_Sigmoid	0.952606	NCOA7	intron_6_126236626_126242089	ENSG00000111912.20	-0.842593
intron_6_2959342_2971117	0.400908	Colon_Sigmoid	0.952606	SERPINB6	intron_6_2959576_2971351	ENSG00000124570.21	-0.84
intron_6_2959342_2971248	0.400908	Colon_Sigmoid	0.952606	SERPINB6	intron_6_2959576_2971482	ENSG00000124570.21	-0.84
intron_6_54160432_54169528	0.399276	Colon_Sigmoid	0.952606	MLIP	intron_6_54025230_54034326	ENSG00000146147.15	-0.842915
intron_7_1569360_1570009	0.400399	Colon_Sigmoid	0.952606	PSMG3	intron_7_1608996_1609645	ENSG00000157778.9	0.840909
intron_7_32593306_32620404	0.401309	Colon_Sigmoid	0.952606	DPY19L1P1	intron_7_32632918_32660016	ENSG00000229358.3	0.839286
intron_7_32623439_32632543	0.398724	Colon_Sigmoid	0.952606	DPY19L1P1	intron_7_32663051_32672155	ENSG00000229358.3	-0.843902
intron_7_44572437_44572563	0.400908	Colon_Sigmoid	0.952606	DDX56	intron_7_44612036_44612162	ENSG00000136271.11	0.84
intron_7_44572437_44572574	0.400908	Colon_Sigmoid	0.952606	DDX56	intron_7_44612036_44612173	ENSG00000136271.11	-0.84
intron_7_80789528_80798092	0.401309	Colon_Sigmoid	0.952606	SEMA3C	intron_7_80418844_80427408	ENSG00000075223.14	0.839286
intron_7_92566061_92569823	0.400118	Colon_Sigmoid	0.952606	FAM133B	intron_7_92195375_92199137	ENSG00000234545.8	0.84141
intron_8_22636586_22636922	0.399335	Colon_Sigmoid	0.952606	BIN3	intron_8_22494099_22494435	ENSG00000147439.14	0.842809
intron_8_89978323_89980734	0.398072	Colon_Sigmoid	0.952606	NBN	intron_8_90990551_90992962	ENSG00000104320.15	-0.84507
intron_8_89981523_89981953	0.398072	Colon_Sigmoid	0.952606	NBN	intron_8_90993751_90994181	ENSG00000104320.15	-0.84507
intron_8_89982002_89982722	0.398072	Colon_Sigmoid	0.952606	NBN	intron_8_90994230_90994950	ENSG00000104320.15	-0.84507
intron_8_94492818_94494860	0.400706	Colon_Sigmoid	0.952606	VIRMA	intron_8_95505046_95507088	ENSG00000164944.12	0.840361
intron_9_71875083_71910634	0.396941	Colon_Sigmoid	0.952606	ABHD17B	intron_9_74489999_74525550	ENSG00000107362.14	0.847098
intron_19_10919680_10919877	0.355486	Uterus	0.952608	CARM1	intron_19_11030356_11030553	ENSG00000142453.12	0.924
intron_19_48470669_48472325	0.355491	Uterus	0.952608	CYTH2	intron_19_48973926_48975582	ENSG00000105443.17	0.92399
intron_19_48470669_48472325	0.355491	Uterus	0.952608	ENSG00000268465	intron_19_48973926_48975582	ENSG00000268465.1	0.92399
intron_19_6381850_6383311	0.355329	Uterus	0.952608	GTF2F1	intron_19_6381861_6383322	ENSG00000125651.14	0.924303
intron_1_39630308_39631496	0.355522	Uterus	0.952608	HEYL	intron_1_40095980_40097168	ENSG00000163909.8	0.923931
intron_20_3912634_3916927	0.355532	Uterus	0.952608	PANK2	intron_20_3893281_3897574	ENSG00000125779.24	0.923913
intron_4_169742107_169748744	0.355532	Uterus	0.952608	HPF1	intron_4_170663258_170669895	ENSG00000056050.7	-0.923913
intron_7_5313863_5314984	0.355486	Uterus	0.952608	TNRC18	intron_7_5353494_5354615	ENSG00000182095.15	0.924
intron_19_35488703_35488802	0.325085	Artery_Coronary	0.952613	KRTDAP	intron_19_35979605_35979704	ENSG00000188508.11	-0.984062
intron_1_36457981_36460692	0.325276	Artery_Coronary	0.952613	MRPS15	intron_1_36923582_36926293	ENSG00000116898.12	-0.983673
intron_1_86382358_86382931	0.325111	Artery_Coronary	0.952613	ODF2L	intron_1_86848041_86848614	ENSG00000122417.16	-0.984009
intron_21_32317065_32317676	0.325324	Artery_Coronary	0.952613	URB1	intron_21_33689376_33689987	ENSG00000142207.7	-0.983577
intron_21_32317917_32319217	0.325324	Artery_Coronary	0.952613	URB1	intron_21_33690228_33691527	ENSG00000142207.7	0.983577
intron_2_177287834_177310964	0.325398	Artery_Coronary	0.952613	ENSG00000213963	intron_2_178152562_178175692	ENSG00000213963.7	0.983425
intron_2_177287834_177310964	0.325398	Artery_Coronary	0.952613	NFE2L2	intron_2_178152562_178175692	ENSG00000116044.17	0.983425
intron_4_186145112_186149173	0.325343	Artery_Coronary	0.952613	FAM149A	intron_4_187066266_187070327	ENSG00000109794.14	0.983538
intron_7_100153517_100153867	0.325276	Artery_Coronary	0.952613	LAMTOR4	intron_7_99751140_99751490	ENSG00000188186.11	-0.983673
intron_7_134646937_134661447	0.325179	Artery_Coronary	0.952613	BPGM	intron_7_134331689_134346199	ENSG00000172331.12	-0.983871
intron_7_140726516_140734617	0.325225	Artery_Coronary	0.952613	BRAF	intron_7_140426316_140434417	ENSG00000157764.14	0.983777
intron_7_44573744_44573836	0.325376	Artery_Coronary	0.952613	DDX56	intron_7_44613343_44613435	ENSG00000136271.11	-0.983471
intron_12_51198686_51199747	0.401632	Breast_Mammary_Tissue	0.952616	POU6F1	intron_12_51592469_51593530	ENSG00000184271.18	0.83871
intron_16_23413564_23416967	0.401632	Breast_Mammary_Tissue	0.952616	COG7	intron_16_23424885_23428288	ENSG00000168434.13	-0.83871
intron_12_122208577_122216488	0.328908	Thyroid	0.952618	DIABLO	intron_12_122693124_122701035	ENSG00000184047.20	-0.976316
intron_12_122208577_122216488	0.328908	Thyroid	0.952618	ENSG00000256861	intron_12_122693124_122701035	ENSG00000256861.1	-0.976316
intron_12_122208577_122216488	0.328908	Thyroid	0.952618	ENSG00000284934	intron_12_122693124_122701035	ENSG00000284934.2	-0.976316
intron_12_122209858_122216488	0.328908	Thyroid	0.952618	DIABLO	intron_12_122694405_122701035	ENSG00000184047.20	0.976316
intron_10_68332216_68337199	0.303647	Brain_Caudate_basal_ganglia	0.952619	HNRNPH3	intron_10_70091973_70096956	ENSG00000096746.18	-1.02864
intron_11_26635070_26639144	0.30387	Brain_Caudate_basal_ganglia	0.952619	ANO3	intron_11_26656617_26660691	ENSG00000134343.14	-1.02817
intron_11_3699348_3700610	0.304174	Brain_Caudate_basal_ganglia	0.952619	NUP98	intron_11_3720578_3721840	ENSG00000110713.18	1.02752
intron_11_3699348_3702463	0.304174	Brain_Caudate_basal_ganglia	0.952619	NUP98	intron_11_3720578_3723693	ENSG00000110713.18	1.02752
intron_11_67428623_67429120	0.303786	Brain_Caudate_basal_ganglia	0.952619	RPS6KB2	intron_11_67196094_67196591	ENSG00000175634.15	1.02835
intron_12_108544532_108545139	0.303833	Brain_Caudate_basal_ganglia	0.952619	SART3	intron_12_108938308_108938915	ENSG00000075856.12	-1.02825
intron_12_132730270_132734385	0.30423	Brain_Caudate_basal_ganglia	0.952619	ANKLE2	intron_12_133306856_133310971	ENSG00000176915.15	-1.02741
intron_12_57773128_57780255	0.304054	Brain_Caudate_basal_ganglia	0.952619	EEF1AKMT3	intron_12_58166911_58174038	ENSG00000123427.17	1.02778
intron_12_57773128_57783110	0.304054	Brain_Caudate_basal_ganglia	0.952619	ENSG00000257921	intron_12_58166911_58176893	ENSG00000257921.6	-1.02778
intron_16_57641708_57650253	0.303604	Brain_Caudate_basal_ganglia	0.952619	ADGRG1	intron_16_57675620_57684165	ENSG00000205336.14	-1.02874
intron_17_41835272_41835588	0.303683	Brain_Caudate_basal_ganglia	0.952619	NT5C3B	intron_17_39991524_39991840	ENSG00000141698.17	-1.02857
intron_17_81869957_81870636	0.304127	Brain_Caudate_basal_ganglia	0.952619	ARHGDIA	intron_17_79827833_79828512	ENSG00000141522.12	1.02762
intron_17_81869957_81871298	0.304127	Brain_Caudate_basal_ganglia	0.952619	ARHGDIA	intron_17_79827833_79829174	ENSG00000141522.12	-1.02762
intron_19_41479284_41500584	0.304375	Brain_Caudate_basal_ganglia	0.952619	PCAT19	intron_19_41985192_42006494	ENSG00000267107.9	-1.0271
intron_19_4325308_4326942	0.304011	Brain_Caudate_basal_ganglia	0.952619	STAP2	intron_19_4325305_4326939	ENSG00000178078.12	-1.02787
intron_20_1372240_1375491	0.304002	Brain_Caudate_basal_ganglia	0.952619	FKBP1A	intron_20_1352884_1356135	ENSG00000088832.18	1.02789
intron_20_59882165_59885103	0.303841	Brain_Caudate_basal_ganglia	0.952619	SYCP2	intron_20_58457220_58460158	ENSG00000196074.13	-1.02823
intron_20_59882165_59885928	0.303841	Brain_Caudate_basal_ganglia	0.952619	SYCP2	intron_20_58457220_58460983	ENSG00000196074.13	1.02823
intron_3_129278905_129279710	0.304358	Brain_Caudate_basal_ganglia	0.952619	HMCES	intron_3_128997748_128998553	ENSG00000183624.14	-1.02713
intron_3_129279203_129279710	0.304358	Brain_Caudate_basal_ganglia	0.952619	HMCES	intron_3_128998046_128998553	ENSG00000183624.14	1.02713
intron_3_129279211_129279710	0.304358	Brain_Caudate_basal_ganglia	0.952619	HMCES	intron_3_128998054_128998553	ENSG00000183624.14	1.02713
intron_3_52478577_52479749	0.303908	Brain_Caudate_basal_ganglia	0.952619	NISCH	intron_3_52512593_52513765	ENSG00000010322.16	-1.02809
intron_6_36765376_36774961	0.304056	Brain_Caudate_basal_ganglia	0.952619	CPNE5	intron_6_36733153_36742738	ENSG00000124772.12	-1.02777
intron_7_150323212_150325841	0.304408	Brain_Caudate_basal_ganglia	0.952619	ZBED10P	intron_7_150020301_150022930	ENSG00000188707.7	1.02703
intron_7_38260230_38262171	0.303387	Brain_Caudate_basal_ganglia	0.952619	TARP	intron_7_38299831_38301772	ENSG00000289746.1	1.0292
intron_7_38260230_38262171	0.303387	Brain_Caudate_basal_ganglia	0.952619	TRGC1	intron_7_38299831_38301772	ENSG00000211689.7	1.0292
intron_16_15879888_15884008	0.405758	Brain_Cerebellum	0.952619	CEP20	intron_16_15973745_15977865	ENSG00000133393.13	-0.831381
intron_4_10103986_10116113	0.359898	Skin_Not_Sun_Exposed_Suprapubic	0.952622	WDR1	intron_4_10105610_10117737	ENSG00000071127.18	-0.91556
intron_6_34878720_34880289	0.40579	Brain_Cerebellum	0.952624	TAF11	intron_6_34846497_34848066	ENSG00000064995.19	-0.831325
intron_1_212444442_212445830	0.43676	smultixcan	0.952626	NENF	intron_1_212617784_212619172	ENSG00000117691.10	-0.4978
intron_10_132337695_132344498	0.348061	Pituitary	0.952629	LRRC27	intron_10_134151199_134158002	ENSG00000148814.18	0.938356
intron_10_133102842_133127233	0.348908	Pituitary	0.952629	ADGRA1	intron_10_134916346_134940737	ENSG00000197177.16	-0.936709
intron_10_133293769_133295187	0.347204	Pituitary	0.952629	TUBGCP2	intron_10_135107273_135108691	ENSG00000130640.15	0.940026
intron_12_110626492_110628797	0.34776	Pituitary	0.952629	TCTN1	intron_12_111064297_111066602	ENSG00000204852.17	-0.938944
intron_12_118103170_118103593	0.348074	Pituitary	0.952629	VSIG10	intron_12_118540975_118541398	ENSG00000176834.14	-0.938332
intron_12_118384067_118386114	0.347614	Pituitary	0.952629	SUDS3	intron_12_118821872_118823919	ENSG00000111707.12	0.939227
intron_12_118386185_118389927	0.347614	Pituitary	0.952629	SUDS3	intron_12_118823990_118827732	ENSG00000111707.12	0.939227
intron_13_27203205_27207295	0.347321	Pituitary	0.952629	LINC02340	intron_13_27777342_27781432	ENSG00000275294.4	-0.939799
intron_14_41888010_41891250	0.348871	Pituitary	0.952629	LRFN5	intron_14_42357213_42360453	ENSG00000165379.14	0.936782
intron_14_61037141_61037625	0.348217	Pituitary	0.952629	SLC38A6	intron_14_61503859_61504343	ENSG00000139974.17	0.938053
intron_15_73912303_73919838	0.348819	Pituitary	0.952629	LOXL1-AS1	intron_15_74204644_74212179	ENSG00000261801.8	0.936882
intron_16_56501025_56501353	0.34832	Pituitary	0.952629	BBS2	intron_16_56534937_56535265	ENSG00000125124.14	-0.937853
intron_16_56501025_56501353	0.34832	Pituitary	0.952629	ENSG00000288725	intron_16_56534937_56535265	ENSG00000288725.1	-0.937853
intron_16_57702130_57704876	0.348871	Pituitary	0.952629	DRC7	intron_16_57736042_57738788	ENSG00000159625.15	-0.936782
intron_16_67174464_67174621	0.348181	Pituitary	0.952629	NOL3	intron_16_67208367_67208524	ENSG00000140939.15	0.938124
intron_16_90032924_90036381	0.347939	Pituitary	0.952629	GAS8	intron_16_90099332_90102789	ENSG00000141013.17	-0.938594
intron_17_47018465_47021582	0.348077	Pituitary	0.952629	ENSG00000262879	intron_17_45095831_45098948	ENSG00000262879.7	0.938326
intron_19_21988909_22010792	0.347664	Pituitary	0.952629	ZNF208	intron_19_22171711_22193594	ENSG00000160321.16	-0.93913
intron_1_155966479_155966820	0.347967	Pituitary	0.952629	ARHGEF2	intron_1_155936270_155936611	ENSG00000116584.22	-0.93854
intron_1_155966887_155969156	0.347967	Pituitary	0.952629	ARHGEF2	intron_1_155936678_155938947	ENSG00000116584.22	0.93854
intron_1_235993872_236011921	0.348646	Pituitary	0.952629	NID1	intron_1_236157172_236175221	ENSG00000116962.15	-0.93722
intron_1_32204379_32204598	0.347367	Pituitary	0.952629	CCDC28B	intron_1_32669980_32670199	ENSG00000160050.16	0.93971
intron_1_65425378_65431803	0.34719	Pituitary	0.952629	LEPROT	intron_1_65891061_65897486	ENSG00000213625.9	-0.940053
intron_20_35138005_35142373	0.348972	Pituitary	0.952629	EDEM2	intron_20_33725808_33730176	ENSG00000088298.13	0.936585
intron_20_35560364_35560540	0.347696	Pituitary	0.952629	FER1L4	intron_20_34148131_34148307	ENSG00000088340.17	-0.939068
intron_20_35561937_35563854	0.347696	Pituitary	0.952629	FER1L4	intron_20_34149704_34151622	ENSG00000088340.17	0.939068
intron_21_46210744_46213025	0.348954	Pituitary	0.952629	LSS	intron_21_47630658_47632939	ENSG00000160285.15	-0.93662
intron_22_24556071_24557657	0.348813	Pituitary	0.952629	ENSG00000286070	intron_22_24952039_24953625	ENSG00000286070.2	-0.936893
intron_22_24556071_24557657	0.348813	Pituitary	0.952629	SNRPD3	intron_22_24952039_24953625	ENSG00000100028.12	-0.936893
intron_2_195817829_195824255	0.347321	Pituitary	0.952629	DNAH7	intron_2_196682553_196688979	ENSG00000118997.14	0.939799
intron_2_206739661_206741054	0.34884	Pituitary	0.952629	MDH1B	intron_2_207604385_207605778	ENSG00000138400.13	0.936842
intron_2_206741104_206745622	0.34884	Pituitary	0.952629	MDH1B	intron_2_207605828_207610346	ENSG00000138400.13	-0.936842
intron_2_206741382_206745622	0.34884	Pituitary	0.952629	MDH1B	intron_2_207606106_207610346	ENSG00000138400.13	-0.936842
intron_2_25753639_25756018	0.348739	Pituitary	0.952629	ASXL2	intron_2_25976508_25978887	ENSG00000143970.18	-0.937037
intron_2_27068744_27069573	0.348336	Pituitary	0.952629	AGBL5	intron_2_27291612_27292441	ENSG00000084693.16	0.937823
intron_2_27069094_27069573	0.348336	Pituitary	0.952629	AGBL5	intron_2_27291962_27292441	ENSG00000084693.16	-0.937823
intron_2_85355170_85355555	0.348252	Pituitary	0.952629	ELMOD3	intron_2_85582293_85582678	ENSG00000115459.18	-0.937984
intron_2_85355170_85356967	0.348252	Pituitary	0.952629	ELMOD3	intron_2_85582293_85584090	ENSG00000115459.18	0.937984
intron_2_85355598_85356967	0.348252	Pituitary	0.952629	ELMOD3	intron_2_85582721_85584090	ENSG00000115459.18	-0.937984
intron_2_85355896_85356967	0.348252	Pituitary	0.952629	ELMOD3	intron_2_85583019_85584090	ENSG00000115459.18	-0.937984
intron_3_11790581_11809517	0.348086	Pituitary	0.952629	TAMM41	intron_3_11832055_11850991	ENSG00000144559.11	0.938309
intron_3_122545489_122550584	0.348197	Pituitary	0.952629	PARP9	intron_3_122264336_122269431	ENSG00000138496.17	0.938092
intron_3_15218540_15220781	0.348704	Pituitary	0.952629	CAPN7	intron_3_15260047_15262288	ENSG00000131375.10	0.937107
intron_3_52831478_52833114	0.348045	Pituitary	0.952629	ENSG00000243696	intron_3_52865494_52867130	ENSG00000243696.5	0.938389
intron_3_9377888_9380503	0.348501	Pituitary	0.952629	THUMPD3	intron_3_9419572_9422187	ENSG00000134077.16	-0.9375
intron_4_127663584_127669036	0.348396	Pituitary	0.952629	INTU	intron_4_128584739_128590191	ENSG00000164066.13	-0.937705
intron_5_108946222_108954729	0.347529	Pituitary	0.952629	FER	intron_5_108281923_108290430	ENSG00000151422.14	-0.939394
intron_5_113564131_113565893	0.347614	Pituitary	0.952629	YTHDC2	intron_5_112899828_112901590	ENSG00000047188.16	0.939227
intron_5_146480094_146482592	0.347354	Pituitary	0.952629	TCERG1	intron_5_145859657_145862155	ENSG00000113649.13	0.939734
intron_5_94894835_94909251	0.348883	Pituitary	0.952629	MCTP1	intron_5_94230540_94244956	ENSG00000175471.20	-0.936759
intron_6_136720589_136791710	0.348374	Pituitary	0.952629	MAP3K5	intron_6_137041727_137112848	ENSG00000197442.11	0.937748
intron_6_24653153_24654412	0.348923	Pituitary	0.952629	TDP2	intron_6_24653381_24654640	ENSG00000111802.14	0.936681
intron_6_2955670_2968779	0.348385	Pituitary	0.952629	SERPINB6	intron_6_2955904_2969013	ENSG00000124570.21	-0.937727
intron_7_130944447_130945720	0.348954	Pituitary	0.952629	LINC-PINT	intron_7_130629206_130630479	ENSG00000231721.8	0.93662
intron_7_151565885_151568716	0.347686	Pituitary	0.952629	PRKAG2	intron_7_151262971_151265802	ENSG00000106617.15	-0.939086
intron_7_2235564_2238015	0.347634	Pituitary	0.952629	ENSG00000286192	intron_7_2275199_2277650	ENSG00000286192.1	0.939189
intron_7_2235564_2238015	0.347634	Pituitary	0.952629	MRM2	intron_7_2275199_2277650	ENSG00000122687.19	0.939189
intron_7_2235564_2239418	0.347634	Pituitary	0.952629	MRM2	intron_7_2275199_2279053	ENSG00000122687.19	-0.939189
intron_7_2238937_2239418	0.347634	Pituitary	0.952629	ENSG00000286192	intron_7_2278572_2279053	ENSG00000286192.1	0.939189
intron_7_2238937_2239418	0.347634	Pituitary	0.952629	MRM2	intron_7_2278572_2279053	ENSG00000122687.19	0.939189
intron_8_27536855_27538659	0.348042	Pituitary	0.952629	EPHX2	intron_8_27394372_27396176	ENSG00000120915.14	0.938393
intron_9_108874970_108875633	0.348725	Pituitary	0.952629	ELP1	intron_9_111637250_111637913	ENSG00000070061.16	-0.937065
intron_19_40617020_40617100	0.393097	Adrenal_Gland	0.95263	LTBP4	intron_19_41122926_41123006	ENSG00000090006.18	0.854015
intron_10_100381109_100381216	0.401348	Colon_Sigmoid	0.95263	OLMALINC	intron_10_102140866_102140973	ENSG00000235823.5	-0.839216
intron_12_120522363_120526457	0.374345	Stomach	0.95263	COQ5	intron_12_120960166_120964260	ENSG00000110871.15	-0.888363
intron_17_48071579_48075006	0.374434	Stomach	0.95263	CBX1	intron_17_46148941_46152368	ENSG00000108468.15	0.888199
intron_17_48077041_48101268	0.374434	Stomach	0.95263	CBX1	intron_17_46154403_46178630	ENSG00000108468.15	0.888199
intron_7_150999364_151000498	0.374397	Stomach	0.95263	NOS3	intron_7_150696452_150697586	ENSG00000164867.11	0.888268
intron_10_120873923_120878353	0.366487	Colon_Transverse	0.952634	WDR11	intron_10_122633435_122637865	ENSG00000120008.16	0.903073
intron_10_125731925_125733404	0.367171	Colon_Transverse	0.952634	EDRF1	intron_10_127420494_127421973	ENSG00000107938.18	-0.901786
intron_10_86680157_86681436	0.364374	Colon_Transverse	0.952634	ENSG00000289258	intron_10_88439914_88441193	ENSG00000289258.1	-0.907061
intron_10_86680157_86681436	0.364374	Colon_Transverse	0.952634	LDB3	intron_10_88439914_88441193	ENSG00000122367.21	-0.907061
intron_10_89332627_89338661	0.363007	Colon_Transverse	0.952634	IFIT3	intron_10_91092384_91098418	ENSG00000119917.15	-0.909649
intron_11_112214944_112216220	0.367932	Colon_Transverse	0.952634	BCO2	intron_11_112085667_112086943	ENSG00000197580.13	-0.900354
intron_11_134482730_134502944	0.368067	Colon_Transverse	0.952634	B3GAT1-DT	intron_11_134352624_134372838	ENSG00000255545.8	0.900101
intron_11_212511_212615	0.364199	Colon_Transverse	0.952634	RIC8A	intron_11_212511_212615	ENSG00000177963.15	-0.907393
intron_11_3360565_3370975	0.365251	Colon_Transverse	0.952634	ZNF195	intron_11_3381795_3392205	ENSG00000005801.18	-0.905405
intron_11_47285065_47285451	0.362163	Colon_Transverse	0.952634	MADD	intron_11_47306616_47307002	ENSG00000110514.20	-0.911252
intron_11_65713848_65714495	0.367879	Colon_Transverse	0.952634	KAT5	intron_11_65481319_65481966	ENSG00000172977.13	0.900452
intron_12_100166636_100167336	0.3642	Colon_Transverse	0.952634	GOLGA2P5	intron_12_100560414_100561114	ENSG00000290571.1	-0.90739
intron_12_101901433_101908186	0.364685	Colon_Transverse	0.952634	DRAM1	intron_12_102295211_102301964	ENSG00000136048.14	-0.906475
intron_12_121004489_121005003	0.364915	Colon_Transverse	0.952634	C12orf43	intron_12_121442292_121442806	ENSG00000157895.11	-0.90604
intron_12_121245240_121248606	0.363811	Colon_Transverse	0.952634	CAMKK2	intron_12_121683043_121686409	ENSG00000110931.19	0.908127
intron_12_121245240_121249787	0.363811	Colon_Transverse	0.952634	CAMKK2	intron_12_121683043_121687590	ENSG00000110931.19	-0.908127
intron_12_21501948_21506885	0.367202	Colon_Transverse	0.952634	GOLT1B	intron_12_21654882_21659819	ENSG00000111711.10	-0.901727
intron_12_29660885_29751666	0.367676	Colon_Transverse	0.952634	TMTC1	intron_12_29813818_29904599	ENSG00000133687.16	-0.900835
intron_12_51049185_51056350	0.365552	Colon_Transverse	0.952634	LETMD1	intron_12_51442968_51450133	ENSG00000050426.16	-0.904836
intron_12_6384684_6385022	0.365568	Colon_Transverse	0.952634	LTBR	intron_12_6493850_6494188	ENSG00000111321.11	0.904807
intron_12_6492972_6493717	0.36674	Colon_Transverse	0.952634	MRPL51	intron_12_6602138_6602883	ENSG00000111639.8	0.902597
intron_12_6823763_6825484	0.36812	Colon_Transverse	0.952634	GPR162	intron_12_6932929_6934649	ENSG00000250510.8	0.9
intron_12_6833644_6833746	0.363934	Colon_Transverse	0.952634	P3H3	intron_12_6942808_6942910	ENSG00000110811.20	0.907895
intron_13_49534262_49540876	0.36364	Colon_Transverse	0.952634	RCBTB1	intron_13_50108398_50115012	ENSG00000136144.12	-0.908451
intron_13_98460440_98461774	0.366406	Colon_Transverse	0.952634	STK24	intron_13_99112694_99114028	ENSG00000102572.15	0.903226
intron_14_103563379_103571623	0.364331	Colon_Transverse	0.952634	COA8	intron_14_104029716_104037960	ENSG00000256053.9	-0.907143
intron_14_104985878_104988943	0.364621	Colon_Transverse	0.952634	CLBA1	intron_14_105452215_105455280	ENSG00000140104.14	-0.906596
intron_14_50482416_50482652	0.364135	Colon_Transverse	0.952634	MAP4K5	intron_14_50949134_50949370	ENSG00000012983.12	-0.907514
intron_14_50482416_50485578	0.364135	Colon_Transverse	0.952634	MAP4K5	intron_14_50949134_50952296	ENSG00000012983.12	0.907514
intron_14_73976015_73976324	0.365326	Colon_Transverse	0.952634	ENTPD5	intron_14_74442718_74443027	ENSG00000187097.13	0.905263
intron_15_25064855_25070120	0.366559	Colon_Transverse	0.952634	SNHG14	intron_15_25310002_25315267	ENSG00000224078.15	-0.902937
intron_15_40030456_40032169	0.367211	Colon_Transverse	0.952634	EIF2AK4	intron_15_40322657_40324370	ENSG00000128829.12	0.901709
intron_15_40032801_40034326	0.364945	Colon_Transverse	0.952634	EIF2AK4	intron_15_40325002_40326527	ENSG00000128829.12	-0.905983
intron_15_51453641_51455151	0.364848	Colon_Transverse	0.952634	DMXL2	intron_15_51745838_51747348	ENSG00000104093.14	0.906166
intron_15_55238491_55270165	0.364365	Colon_Transverse	0.952634	RAB27A	intron_15_55530689_55562363	ENSG00000069974.17	-0.90708
intron_15_58889554_58892897	0.367005	Colon_Transverse	0.952634	SLTM	intron_15_59181753_59185096	ENSG00000137776.17	-0.902098
intron_15_61890400_61907264	0.366666	Colon_Transverse	0.952634	VPS13C	intron_15_62182599_62199463	ENSG00000129003.19	0.902736
intron_15_64949972_64957103	0.362042	Colon_Transverse	0.952634	ANKDD1A	intron_15_65242193_65249442	ENSG00000166839.18	0.911481
intron_15_90910292_90910501	0.362718	Colon_Transverse	0.952634	MAN2A2	intron_15_91453522_91453731	ENSG00000196547.15	-0.910198
intron_16_16009901_16014491	0.365777	Colon_Transverse	0.952634	ABCC1	intron_16_16103758_16108348	ENSG00000103222.20	-0.904412
intron_16_56509494_56509957	0.366019	Colon_Transverse	0.952634	BBS2	intron_16_56543406_56543869	ENSG00000125124.14	0.903955
intron_16_57432560_57434044	0.363302	Colon_Transverse	0.952634	CIAPIN1	intron_16_57466472_57467956	ENSG00000005194.15	0.909091
intron_16_625242_625432	0.367428	Colon_Transverse	0.952634	RAB40C	intron_16_675242_675432	ENSG00000197562.10	-0.901302
intron_16_74918008_74921947	0.364754	Colon_Transverse	0.952634	WDR59	intron_16_74951906_74955845	ENSG00000103091.15	-0.906344
intron_16_81179786_81181151	0.364292	Colon_Transverse	0.952634	PKD1L2	intron_16_81213391_81214756	ENSG00000166473.18	0.907216
intron_16_81936378_81937758	0.365777	Colon_Transverse	0.952634	ENSG00000289733	intron_16_81969983_81971363	ENSG00000289733.1	-0.904412
intron_16_81936378_81937758	0.365777	Colon_Transverse	0.952634	PLCG2	intron_16_81969983_81971363	ENSG00000197943.12	-0.904412
intron_16_86477199_86490264	0.362089	Colon_Transverse	0.952634	FENDRR	intron_16_86510805_86523870	ENSG00000268388.6	0.911392
intron_16_90042535_90043196	0.367743	Colon_Transverse	0.952634	GAS8	intron_16_90108943_90109604	ENSG00000141013.17	-0.900709
intron_17_2036653_2036835	0.362999	Colon_Transverse	0.952634	DPH1	intron_17_1939947_1940129	ENSG00000108963.19	-0.909665
intron_17_3905367_3916089	0.367626	Colon_Transverse	0.952634	P2RX1	intron_17_3808661_3819383	ENSG00000108405.4	0.90093
intron_17_39909924_39912326	0.367498	Colon_Transverse	0.952634	GSDMB	intron_17_38066177_38068579	ENSG00000073605.19	-0.90117
intron_17_4082507_4085670	0.367502	Colon_Transverse	0.952634	ZZEF1	intron_17_3985801_3988964	ENSG00000074755.15	-0.901163
intron_17_44110803_44117494	0.364191	Colon_Transverse	0.952634	HDAC5	intron_17_42188171_42194862	ENSG00000108840.16	0.907407
intron_17_44374760_44374998	0.365043	Colon_Transverse	0.952634	ITGA2B	intron_17_42452128_42452366	ENSG00000005961.19	-0.905797
intron_17_48076178_48076865	0.367856	Colon_Transverse	0.952634	CBX1	intron_17_46153540_46154227	ENSG00000108468.15	-0.900497
intron_17_57262192_57401379	0.366854	Colon_Transverse	0.952634	MSI2	intron_17_55339553_55478740	ENSG00000153944.12	-0.902382
intron_17_59112345_59131281	0.363302	Colon_Transverse	0.952634	SKA2	intron_17_57189706_57208642	ENSG00000182628.13	0.909091
intron_17_59112345_59154956	0.363302	Colon_Transverse	0.952634	SKA2	intron_17_57189706_57232317	ENSG00000182628.13	-0.909091
intron_17_59112345_59155131	0.363302	Colon_Transverse	0.952634	SKA2	intron_17_57189706_57232492	ENSG00000182628.13	-0.909091
intron_17_69314430_69325699	0.365383	Colon_Transverse	0.952634	ABCA5	intron_17_67310571_67321840	ENSG00000154265.16	-0.905156
intron_17_75131105_75131181	0.36812	Colon_Transverse	0.952634	NT5C	intron_17_73127200_73127276	ENSG00000125458.7	0.9
intron_17_75574260_75574453	0.36812	Colon_Transverse	0.952634	LLGL2	intron_17_73570341_73570534	ENSG00000073350.14	-0.9
intron_17_75574668_75574871	0.36812	Colon_Transverse	0.952634	LLGL2	intron_17_73570749_73570952	ENSG00000073350.14	-0.9
intron_17_75574668_75574874	0.36812	Colon_Transverse	0.952634	LLGL2	intron_17_73570749_73570955	ENSG00000073350.14	0.9
intron_17_75603077_75610166	0.364191	Colon_Transverse	0.952634	MYO15B	intron_17_73599158_73606247	ENSG00000266714.11	0.907407
intron_17_75892185_75892267	0.365185	Colon_Transverse	0.952634	TRIM65	intron_17_73888266_73888348	ENSG00000141569.12	-0.90553
intron_17_78787658_78798400	0.364331	Colon_Transverse	0.952634	USP36	intron_17_76783740_76794482	ENSG00000055483.20	-0.907143
intron_18_11999187_12009883	0.364547	Colon_Transverse	0.952634	IMPA2	intron_18_11999186_12009882	ENSG00000141401.12	-0.906736
intron_18_12699165_12699830	0.362545	Colon_Transverse	0.952634	CEP76	intron_18_12699164_12699829	ENSG00000101624.11	-0.910526
intron_18_12699203_12699830	0.362545	Colon_Transverse	0.952634	CEP76	intron_18_12699202_12699829	ENSG00000101624.11	0.910526
intron_18_63391076_63393409	0.367967	Colon_Transverse	0.952634	VPS4B	intron_18_61058309_61060642	ENSG00000119541.10	0.900288
intron_18_70121700_70127502	0.364284	Colon_Transverse	0.952634	RTTN	intron_18_67788936_67794738	ENSG00000176225.15	0.907233
intron_18_9136965_9182382	0.364885	Colon_Transverse	0.952634	ANKRD12	intron_18_9136963_9182380	ENSG00000101745.17	0.906096
intron_19_10578963_10579716	0.362763	Colon_Transverse	0.952634	AP1M2	intron_19_10689639_10690392	ENSG00000129354.12	-0.910112
intron_19_1475258_1478774	0.366862	Colon_Transverse	0.952634	C19orf25	intron_19_1475257_1478773	ENSG00000119559.17	0.902367
intron_19_1475514_1478774	0.366862	Colon_Transverse	0.952634	C19orf25	intron_19_1475513_1478773	ENSG00000119559.17	0.902367
intron_19_15769979_15770986	0.36812	Colon_Transverse	0.952634	CYP4F24P	intron_19_15880789_15881796	ENSG00000267594.5	0.9
intron_19_16863796_16865410	0.36812	Colon_Transverse	0.952634	SIN3B	intron_19_16974607_16976221	ENSG00000127511.10	-0.9
intron_19_17209709_17210715	0.36619	Colon_Transverse	0.952634	MYO9B	intron_19_17320518_17321524	ENSG00000099331.14	0.903633
intron_19_19199234_19200819	0.362206	Colon_Transverse	0.952634	RFXANK	intron_19_19310043_19311628	ENSG00000064490.14	-0.911169
intron_19_19199234_19201649	0.362227	Colon_Transverse	0.952634	RFXANK	intron_19_19310043_19312458	ENSG00000064490.14	0.91113
intron_19_27794122_27797754	0.366055	Colon_Transverse	0.952634	LINC02987	intron_19_28285030_28288662	ENSG00000267575.9	-0.903887
intron_19_32602126_32604263	0.367879	Colon_Transverse	0.952634	ANKRD27	intron_19_33093032_33095169	ENSG00000105186.16	0.900452
intron_19_32918339_32926190	0.365894	Colon_Transverse	0.952634	CEP89	intron_19_33409245_33417096	ENSG00000121289.18	0.904192
intron_19_32972346_32973184	0.362089	Colon_Transverse	0.952634	FAAP24	intron_19_33463252_33464090	ENSG00000131944.11	-0.911392
intron_19_33026632_33044249	0.367743	Colon_Transverse	0.952634	RHPN2	intron_19_33517538_33535155	ENSG00000131941.8	0.900709
intron_19_35907580_35907730	0.366256	Colon_Transverse	0.952634	TYROBP	intron_19_36398482_36398632	ENSG00000011600.12	0.903509
intron_19_4364221_4365482	0.365215	Colon_Transverse	0.952634	SH3GL1	intron_19_4364218_4365479	ENSG00000141985.9	-0.905473
intron_19_46213010_46213329	0.365043	Colon_Transverse	0.952634	ENSG00000268460	intron_19_46716267_46716586	ENSG00000268460.2	0.905797
intron_19_48333433_48334008	0.366644	Colon_Transverse	0.952634	TMEM143	intron_19_48836690_48837265	ENSG00000161558.11	0.902778
intron_19_57604406_57605686	0.36742	Colon_Transverse	0.952634	ZNF530	intron_19_58115774_58117054	ENSG00000183647.11	-0.901316
intron_1_103573260_103573708	0.365171	Colon_Transverse	0.952634	AMY2B	intron_1_104115882_104116330	ENSG00000240038.7	0.905556
intron_1_112674729_112674832	0.3662	Colon_Transverse	0.952634	MOV10	intron_1_113217351_113217454	ENSG00000155363.19	0.903614
intron_1_112674729_112674848	0.3662	Colon_Transverse	0.952634	MOV10	intron_1_113217351_113217470	ENSG00000155363.19	-0.903614
intron_1_1297933_1298013	0.364483	Colon_Transverse	0.952634	ACAP3	intron_1_1233313_1233393	ENSG00000131584.19	0.906857
intron_1_150999964_151001250	0.366406	Colon_Transverse	0.952634	MINDY1	intron_1_150972440_150973726	ENSG00000143409.17	0.903226
intron_1_151000615_151001250	0.366406	Colon_Transverse	0.952634	MINDY1	intron_1_150973091_150973726	ENSG00000143409.17	-0.903226
intron_1_153760918_153761020	0.365033	Colon_Transverse	0.952634	INTS3	intron_1_153733394_153733496	ENSG00000143624.14	-0.905817
intron_1_153760918_153761570	0.365033	Colon_Transverse	0.952634	INTS3	intron_1_153733394_153734046	ENSG00000143624.14	0.905817
intron_1_15946316_15946935	0.367969	Colon_Transverse	0.952634	ZBTB17	intron_1_16272811_16273430	ENSG00000116809.12	0.900285
intron_1_161130847_161131006	0.362687	Colon_Transverse	0.952634	DEDD	intron_1_161100637_161100796	ENSG00000158796.17	0.910256
intron_1_179351462_179353585	0.367435	Colon_Transverse	0.952634	SOAT1	intron_1_179320597_179322720	ENSG00000057252.13	-0.901288
intron_1_18875503_18876315	0.361998	Colon_Transverse	0.952634	ALDH4A1	intron_1_19201997_19202809	ENSG00000159423.17	-0.911565
intron_1_21757783_21782824	0.365696	Colon_Transverse	0.952634	USP48	intron_1_22084276_22109317	ENSG00000090686.16	0.904564
intron_1_226939591_226961377	0.366323	Colon_Transverse	0.952634	ENSG00000288674	intron_1_227127292_227149078	ENSG00000288674.1	0.903382
intron_1_226940399_226961377	0.366323	Colon_Transverse	0.952634	COQ8A	intron_1_227128100_227149078	ENSG00000163050.18	-0.903382
intron_1_27897707_27906928	0.364331	Colon_Transverse	0.952634	RPA2	intron_1_28224218_28233439	ENSG00000117748.10	-0.907143
intron_1_31911826_31915895	0.366164	Colon_Transverse	0.952634	PTP4A2	intron_1_32377427_32381496	ENSG00000184007.22	-0.903683
intron_1_36431882_36432422	0.362522	Colon_Transverse	0.952634	OSCP1	intron_1_36897483_36898023	ENSG00000116885.18	-0.910569
intron_1_67042328_67047265	0.366427	Colon_Transverse	0.952634	SLC35D1	intron_1_67508011_67512948	ENSG00000116704.8	0.903187
intron_1_83921160_83921247	0.368032	Colon_Transverse	0.952634	TTLL7	intron_1_84386843_84386930	ENSG00000137941.17	0.900167
intron_20_10035333_10038258	0.365777	Colon_Transverse	0.952634	ANKEF1	intron_20_10015981_10018906	ENSG00000132623.16	-0.904412
intron_20_24971576_24973645	0.367768	Colon_Transverse	0.952634	APMAP	intron_20_24952212_24954281	ENSG00000101474.12	-0.900662
intron_20_44972158_44978443	0.363498	Colon_Transverse	0.952634	STK4	intron_20_43600799_43607084	ENSG00000101109.13	0.90872
intron_21_14287697_14288404	0.36812	Colon_Transverse	0.952634	ABCC13	intron_21_15660018_15660725	ENSG00000291052.1	-0.9
intron_21_14287697_14288404	0.36812	Colon_Transverse	0.952634	ABCC13	intron_21_15660018_15660725	ENSG00000243064.11	-0.9
intron_21_28878333_28882160	0.362969	Colon_Transverse	0.952634	N6AMT1	intron_21_30250655_30254482	ENSG00000156239.12	0.909722
intron_21_32700105_32701961	0.366898	Colon_Transverse	0.952634	SYNJ1	intron_21_34072415_34074271	ENSG00000159082.18	0.902299
intron_22_17104810_17105591	0.36806	Colon_Transverse	0.952634	IL17RA	intron_22_17585700_17586481	ENSG00000177663.15	-0.900113
intron_22_38202212_38213823	0.367008	Colon_Transverse	0.952634	MAFF	intron_22_38598219_38609830	ENSG00000185022.12	0.902093
intron_22_38752665_38755763	0.362641	Colon_Transverse	0.952634	SUN2	intron_22_39148670_39151768	ENSG00000100242.16	-0.910345
intron_2_101262691_101264845	0.364191	Colon_Transverse	0.952634	CNOT11	intron_2_101879153_101881307	ENSG00000158435.8	-0.907407
intron_2_130182452_130182627	0.364331	Colon_Transverse	0.952634	MZT2B	intron_2_130940025_130940200	ENSG00000152082.15	-0.907143
intron_2_130182452_130190469	0.364331	Colon_Transverse	0.952634	MZT2B	intron_2_130940025_130948042	ENSG00000152082.15	0.907143
intron_2_130182775_130190469	0.364331	Colon_Transverse	0.952634	MZT2B	intron_2_130940348_130948042	ENSG00000152082.15	-0.907143
intron_2_190670459_190673101	0.36812	Colon_Transverse	0.952634	NAB1	intron_2_191535185_191537827	ENSG00000138386.17	0.9
intron_2_190920248_190921024	0.362969	Colon_Transverse	0.952634	GLS	intron_2_191784974_191785750	ENSG00000115419.14	-0.909722
intron_2_196780662_196784857	0.366989	Colon_Transverse	0.952634	GTF3C3	intron_2_197645386_197649581	ENSG00000119041.11	0.902128
intron_2_201381218_201384111	0.36364	Colon_Transverse	0.952634	TRAK2	intron_2_202245941_202248834	ENSG00000115993.13	-0.908451
intron_2_230044_231023	0.366507	Colon_Transverse	0.952634	SH3YL1	intron_2_230044_231023	ENSG00000035115.22	-0.903036
intron_2_230396798_230400127	0.363302	Colon_Transverse	0.952634	SP140L	intron_2_231261513_231264842	ENSG00000185404.17	0.909091
intron_2_230400242_230400955	0.367005	Colon_Transverse	0.952634	SP140L	intron_2_231264957_231265670	ENSG00000185404.17	-0.902098
intron_2_231331897_231344975	0.363983	Colon_Transverse	0.952634	ARMC9	intron_2_232196609_232209687	ENSG00000135931.19	-0.907801
intron_2_233847461_233849763	0.363934	Colon_Transverse	0.952634	HJURP	intron_2_234756107_234758409	ENSG00000123485.12	0.907895
intron_2_27085297_27085678	0.366232	Colon_Transverse	0.952634	EMILIN1	intron_2_27308165_27308546	ENSG00000138080.14	0.903553
intron_2_44715353_44743622	0.363743	Colon_Transverse	0.952634	CAMKMT	intron_2_44942492_44970761	ENSG00000143919.15	-0.908257
intron_2_54659999_54664453	0.36718	Colon_Transverse	0.952634	SPTBN1	intron_2_54887136_54891590	ENSG00000115306.16	0.901768
intron_2_55252653_55254041	0.367641	Colon_Transverse	0.952634	MTIF2	intron_2_55479789_55481177	ENSG00000085760.15	0.900901
intron_2_61145196_61162842	0.365407	Colon_Transverse	0.952634	C2orf74	intron_2_61372331_61389977	ENSG00000237651.8	0.905109
intron_3_121718501_121719646	0.365352	Colon_Transverse	0.952634	GOLGB1	intron_3_121437348_121438493	ENSG00000173230.17	-0.905213
intron_3_121718501_121722262	0.365352	Colon_Transverse	0.952634	GOLGB1	intron_3_121437348_121441109	ENSG00000173230.17	-0.905213
intron_3_15601894_15635424	0.366727	Colon_Transverse	0.952634	BTD	intron_3_15643401_15676931	ENSG00000169814.17	0.902622
intron_3_28331950_28332369	0.364583	Colon_Transverse	0.952634	AZI2	intron_3_28373441_28373860	ENSG00000163512.14	-0.906667
intron_3_44630946_44631062	0.366288	Colon_Transverse	0.952634	ZNF197	intron_3_44672438_44672554	ENSG00000186448.15	-0.903448
intron_3_56564125_56566594	0.365777	Colon_Transverse	0.952634	CCDC66	intron_3_56598153_56600622	ENSG00000180376.17	0.904412
intron_3_56565204_56566594	0.365777	Colon_Transverse	0.952634	CCDC66	intron_3_56599232_56600622	ENSG00000180376.17	-0.904412
intron_3_56566740_56566950	0.365777	Colon_Transverse	0.952634	CCDC66	intron_3_56600768_56600978	ENSG00000180376.17	-0.904412
intron_4_121807622_121809834	0.365043	Colon_Transverse	0.952634	EXOSC9	intron_4_122728777_122730989	ENSG00000123737.13	0.905797
intron_4_185649656_185652662	0.363474	Colon_Transverse	0.952634	SORBS2	intron_4_186570810_186573816	ENSG00000154556.20	0.908766
intron_4_186167096_186167181	0.362839	Colon_Transverse	0.952634	FAM149A	intron_4_187088250_187088335	ENSG00000109794.14	-0.909968
intron_4_186167262_186171914	0.362839	Colon_Transverse	0.952634	FAM149A	intron_4_187088416_187093068	ENSG00000109794.14	0.909968
intron_4_1955849_1955983	0.363448	Colon_Transverse	0.952634	NSD2	intron_4_1957576_1957710	ENSG00000109685.19	-0.908815
intron_4_2799305_2820614	0.365382	Colon_Transverse	0.952634	SH3BP2	intron_4_2801032_2822341	ENSG00000087266.17	0.905158
intron_4_3343053_3386416	0.362977	Colon_Transverse	0.952634	RGS12	intron_4_3344780_3388143	ENSG00000159788.20	0.909707
intron_5_14769191_14871352	0.367842	Colon_Transverse	0.952634	ANKH	intron_5_14769300_14871461	ENSG00000154122.14	0.900524
intron_5_1599827_1602691	0.364115	Colon_Transverse	0.952634	ENSG00000291079	intron_5_1599942_1602806	ENSG00000291079.1	0.907552
intron_5_1599827_1602691	0.364115	Colon_Transverse	0.952634	PDCD6P1	intron_5_1599942_1602806	ENSG00000188002.13	0.907552
intron_5_169583889_169588394	0.366288	Colon_Transverse	0.952634	SPDL1	intron_5_169010893_169015398	ENSG00000040275.17	0.903448
intron_5_178225429_178229940	0.364373	Colon_Transverse	0.952634	PHYKPL	intron_5_177652430_177656941	ENSG00000175309.15	0.907063
intron_5_179842064_179844152	0.363302	Colon_Transverse	0.952634	MRNIP	intron_5_179269064_179271152	ENSG00000161010.16	-0.909091
intron_5_50668125_50744736	0.365305	Colon_Transverse	0.952634	PARP8	intron_5_49963959_50040570	ENSG00000151883.19	-0.905303
intron_5_50668125_50750151	0.365305	Colon_Transverse	0.952634	PARP8	intron_5_49963959_50045985	ENSG00000151883.19	0.905303
intron_6_143495847_143497389	0.363983	Colon_Transverse	0.952634	FUCA2	intron_6_143816984_143818526	ENSG00000001036.14	-0.907801
intron_6_149802369_149810616	0.366673	Colon_Transverse	0.952634	PCMT1	intron_6_150123505_150131752	ENSG00000120265.21	-0.902724
intron_6_149802416_149810616	0.366673	Colon_Transverse	0.952634	PCMT1	intron_6_150123552_150131752	ENSG00000120265.21	0.902724
intron_6_26374798_26375515	0.363344	Colon_Transverse	0.952634	BTN3A2	intron_6_26375026_26375743	ENSG00000186470.14	0.909011
intron_6_26598110_26598265	0.363996	Colon_Transverse	0.952634	ABT1	intron_6_26598338_26598493	ENSG00000146109.5	-0.907777
intron_6_42617338_42632552	0.367435	Colon_Transverse	0.952634	UBR2	intron_6_42585076_42600290	ENSG00000024048.11	-0.901288
intron_6_42617507_42632552	0.367435	Colon_Transverse	0.952634	UBR2	intron_6_42585245_42600290	ENSG00000024048.11	0.901288
intron_6_7240602_7246424	0.36593	Colon_Transverse	0.952634	RREB1	intron_6_7240835_7246657	ENSG00000124782.21	0.904123
intron_7_150685785_150687052	0.364649	Colon_Transverse	0.952634	GIMAP2	intron_7_150382873_150384140	ENSG00000106560.11	0.906542
intron_7_23152209_23165698	0.364915	Colon_Transverse	0.952634	KLHL7	intron_7_23191828_23205317	ENSG00000122550.18	0.90604
intron_7_23187146_23195839	0.367768	Colon_Transverse	0.952634	NUP42	intron_7_23226765_23235458	ENSG00000136243.18	0.900662
intron_7_30584808_30585330	0.364806	Colon_Transverse	0.952634	GARS1-DT	intron_7_30624424_30624946	ENSG00000196295.13	0.906245
intron_7_44967958_44969413	0.364479	Colon_Transverse	0.952634	MYO1G	intron_7_45007557_45009012	ENSG00000136286.16	-0.906863
intron_7_45745048_45746827	0.363546	Colon_Transverse	0.952634	ENSG00000291207	intron_7_45784647_45786426	ENSG00000291207.1	0.908629
intron_7_45746948_45747215	0.363546	Colon_Transverse	0.952634	ENSG00000291207	intron_7_45786547_45786814	ENSG00000291207.1	0.908629
intron_7_64982116_65006541	0.36812	Colon_Transverse	0.952634	ZNF117	intron_7_64442494_64466919	ENSG00000152926.16	0.9
intron_7_7234539_7238255	0.364547	Colon_Transverse	0.952634	C1GALT1	intron_7_7274170_7277886	ENSG00000106392.11	0.906736
intron_8_119762608_119778019	0.367289	Colon_Transverse	0.952634	TAF2	intron_8_120774848_120790259	ENSG00000064313.13	-0.901564
intron_8_125039898_125043825	0.367211	Colon_Transverse	0.952634	WASHC5	intron_8_126052140_126056067	ENSG00000164961.16	0.901709
intron_8_27241757_27242397	0.363511	Colon_Transverse	0.952634	STMN4	intron_8_27099274_27099914	ENSG00000015592.17	-0.908696
intron_8_38246300_38247713	0.367502	Colon_Transverse	0.952634	DDHD2	intron_8_38103818_38105231	ENSG00000085788.14	-0.901163
intron_8_52660657_52660926	0.366019	Colon_Transverse	0.952634	RB1CC1	intron_8_53573217_53573486	ENSG00000023287.13	-0.903955
intron_8_94867337_94868692	0.367043	Colon_Transverse	0.952634	INTS8	intron_8_95879565_95880920	ENSG00000164941.14	0.902026
intron_9_114592652_114597570	0.363302	Colon_Transverse	0.952634	ATP6V1G1	intron_9_117354932_117359850	ENSG00000136888.8	0.909091
intron_9_125149921_125153533	0.362317	Colon_Transverse	0.952634	PPP6C	intron_9_127912200_127915812	ENSG00000119414.12	-0.910959
intron_9_135483553_135483950	0.363616	Colon_Transverse	0.952634	PPP1R26	intron_9_138375399_138375796	ENSG00000196422.11	0.908497
intron_9_136218808_136218994	0.362317	Colon_Transverse	0.952634	QSOX2	intron_9_139110654_139110840	ENSG00000165661.18	-0.910959
intron_9_136218808_136219030	0.362317	Colon_Transverse	0.952634	QSOX2	intron_9_139110654_139110876	ENSG00000165661.18	0.910959
intron_9_90867199_90874204	0.364419	Colon_Transverse	0.952634	SYK	intron_9_93629481_93636486	ENSG00000165025.15	-0.906977
intron_9_96972948_97013259	0.366153	Colon_Transverse	0.952634	MFSD14CP	intron_9_99735230_99775541	ENSG00000290770.1	0.903704
intron_9_96972948_97013259	0.366153	Colon_Transverse	0.952634	MFSD14CP	intron_9_99735230_99775541	ENSG00000196312.16	0.903704
intron_22_26470813_26472302	0.436781	smultixcan	0.952635	HPS4	intron_22_26866779_26868268	ENSG00000100099.22	-1.25167
intron_4_146256520_146256826	0.436774	smultixcan	0.952635	SLC10A7	intron_4_147177672_147177978	ENSG00000120519.16	-0.798592
intron_15_70911598_70919050	0.436835	smultixcan	0.952639	LRRC49	intron_15_71203937_71211389	ENSG00000137821.12	0.777549
intron_1_1182446_1182876	0.436829	smultixcan	0.952639	TTLL10	intron_1_1117826_1118256	ENSG00000162571.14	0.776404
intron_3_48678736_48678877	0.436847	smultixcan	0.952639	NCKIPSD	intron_3_48716169_48716310	ENSG00000213672.8	-0.777528
intron_5_477849_479866	0.436793	smultixcan	0.952639	SLC9A3-AS1	intron_5_477964_479981	ENSG00000225138.8	0.960529
intron_22_19761280_19763241	0.325498	Artery_Coronary	0.952643	TBX1	intron_22_19748803_19750764	ENSG00000184058.16	-0.983221
intron_6_150786459_150795856	0.325463	Artery_Coronary	0.952643	PLEKHG1	intron_6_151107595_151116992	ENSG00000120278.17	-0.983294
intron_6_99380341_99383008	0.325498	Artery_Coronary	0.952643	COQ3	intron_6_99828217_99830884	ENSG00000132423.12	0.983222
intron_18_46105408_46118181	0.34911	Pituitary	0.952644	HAUS1	intron_18_43685374_43698147	ENSG00000152240.13	-0.936317
intron_22_21567771_21610857	0.349086	Pituitary	0.952644	UBE2L3	intron_22_21922060_21965146	ENSG00000185651.16	-0.936364
intron_5_80408153_80434109	0.349071	Pituitary	0.952644	ZFYVE16	intron_5_79703972_79729928	ENSG00000039319.17	0.936392
intron_7_11062085_11102486	0.349149	Pituitary	0.952644	PHF14	intron_7_11101712_11142113	ENSG00000106443.17	-0.936242
intron_7_11062085_11111350	0.349149	Pituitary	0.952644	PHF14	intron_7_11101712_11150977	ENSG00000106443.17	0.936242
intron_8_54137433_54142663	0.349116	Pituitary	0.952644	MRPL15	intron_8_55049993_55055223	ENSG00000137547.9	0.936306
intron_11_8126804_8137378	0.426948	Brain_Putamen_basal_ganglia	0.952645	RIC3	intron_11_8148351_8158925	ENSG00000166405.16	0.794425
intron_12_49005852_49008426	0.427006	Brain_Putamen_basal_ganglia	0.952645	PRKAG1	intron_12_49399635_49402209	ENSG00000181929.13	0.794326
intron_12_53043147_53045600	0.427101	Brain_Putamen_basal_ganglia	0.952645	TNS2-AS1	intron_12_53436931_53439384	ENSG00000257337.9	-0.794161
intron_12_95287857_95294272	0.426688	Brain_Putamen_basal_ganglia	0.952645	VEZT	intron_12_95681633_95688048	ENSG00000028203.19	-0.794872
intron_14_24291625_24292184	0.427067	Brain_Putamen_basal_ganglia	0.952645	DHRS1	intron_14_24760831_24761390	ENSG00000157379.14	0.794221
intron_15_66984234_66987158	0.427127	Brain_Putamen_basal_ganglia	0.952645	ENSG00000259347	intron_15_67276572_67279496	ENSG00000259347.9	-0.794118
intron_16_4717553_4724750	0.427258	Brain_Putamen_basal_ganglia	0.952645	ANKS3	intron_16_4767554_4774751	ENSG00000168096.15	0.793893
intron_16_69982494_69982658	0.426853	Brain_Putamen_basal_ganglia	0.952645	ENSG00000290459	intron_16_70016397_70016561	ENSG00000290459.1	-0.794588
intron_16_69982494_69982658	0.426853	Brain_Putamen_basal_ganglia	0.952645	PDXDC2P-NPIPB14P	intron_16_70016397_70016561	ENSG00000196696.14	-0.794588
intron_16_8644725_8645908	0.4264	Brain_Putamen_basal_ganglia	0.952645	METTL22	intron_16_8738582_8739765	ENSG00000067365.15	-0.795367
intron_17_1369741_1400047	0.427258	Brain_Putamen_basal_ganglia	0.952645	YWHAE	intron_17_1273035_1303341	ENSG00000108953.17	-0.793893
intron_18_57566581_57571392	0.426642	Brain_Putamen_basal_ganglia	0.952645	FECH	intron_18_55233813_55238624	ENSG00000066926.13	0.794951
intron_19_4658084_4659931	0.426931	Brain_Putamen_basal_ganglia	0.952645	MYDGF	intron_19_4658096_4659943	ENSG00000074842.8	-0.794454
intron_19_48162351_48165550	0.427127	Brain_Putamen_basal_ganglia	0.952645	LIG1	intron_19_48665608_48668807	ENSG00000105486.15	0.794118
intron_1_219179246_219193082	0.427127	Brain_Putamen_basal_ganglia	0.952645	LYPLAL1	intron_1_219352588_219366424	ENSG00000143353.12	0.794118
intron_21_33456097_33460413	0.426613	Brain_Putamen_basal_ganglia	0.952645	TMEM50B	intron_21_34828404_34832720	ENSG00000142188.17	0.795
intron_4_39045096_39062559	0.427185	Brain_Putamen_basal_ganglia	0.952645	KLHL5	intron_4_39046716_39064179	ENSG00000109790.18	-0.794018
intron_6_75240385_75241176	0.426438	Brain_Putamen_basal_ganglia	0.952645	COX7A2	intron_6_75950101_75950892	ENSG00000112695.13	0.795301
intron_7_100202603_100211394	0.427261	Brain_Putamen_basal_ganglia	0.952645	CASTOR3P	intron_7_99800226_99809017	ENSG00000291122.1	-0.793888
intron_7_6432959_6434762	0.427222	Brain_Putamen_basal_ganglia	0.952645	DAGLB	intron_7_6472590_6474393	ENSG00000164535.15	0.793955
intron_8_22630578_22636525	0.427184	Brain_Putamen_basal_ganglia	0.952645	BIN3	intron_8_22488091_22494038	ENSG00000147439.14	0.79402
intron_8_22630578_22636922	0.427184	Brain_Putamen_basal_ganglia	0.952645	BIN3	intron_8_22488091_22494435	ENSG00000147439.14	0.79402
intron_8_90806729_90812656	0.426892	Brain_Putamen_basal_ganglia	0.952645	ENSG00000254251	intron_8_91818957_91824884	ENSG00000254251.1	0.794521
intron_11_65645957_65646221	0.32897	Thyroid	0.952645	SIPA1	intron_11_65413428_65413692	ENSG00000213445.10	0.97619
intron_12_1110347_1115866	0.32897	Thyroid	0.952645	ERC1	intron_12_1219513_1225032	ENSG00000082805.21	0.97619
intron_1_21729832_21736446	0.374541	Stomach	0.952646	USP48	intron_1_22056325_22062939	ENSG00000090686.16	0.888
intron_7_30584808_30585330	0.374476	Stomach	0.952646	GARS1-DT	intron_7_30624424_30624946	ENSG00000196295.13	0.888121
intron_12_121669512_121672579	0.378859	Brain_Nucleus_accumbens_basal_ganglia	0.952647	MORN3	intron_12_122107418_122110485	ENSG00000139714.12	-0.88
intron_12_49567749_49568048	0.378587	Brain_Nucleus_accumbens_basal_ganglia	0.952647	MCRS1	intron_12_49961532_49961831	ENSG00000187778.14	-0.880503
intron_17_16439414_16439528	0.378636	Brain_Nucleus_accumbens_basal_ganglia	0.952647	SNHG29	intron_17_16342728_16342842	ENSG00000175061.20	-0.880413
intron_19_10547115_10547189	0.378595	Brain_Nucleus_accumbens_basal_ganglia	0.952647	ATG4D	intron_19_10657791_10657865	ENSG00000130734.10	-0.880488
intron_19_10858343_10859915	0.378859	Brain_Nucleus_accumbens_basal_ganglia	0.952647	C19orf38	intron_19_10969019_10970591	ENSG00000214212.9	-0.88
intron_1_42756455_42757783	0.378859	Brain_Nucleus_accumbens_basal_ganglia	0.952647	P3H1	intron_1_43222126_43223454	ENSG00000117385.16	-0.88
intron_3_48260939_48267918	0.378725	Brain_Nucleus_accumbens_basal_ganglia	0.952647	ZNF589	intron_3_48302429_48309408	ENSG00000164048.14	-0.880249
intron_5_73555585_73557575	0.378587	Brain_Nucleus_accumbens_basal_ganglia	0.952647	ANKRA2	intron_5_72851410_72853400	ENSG00000164331.10	-0.880503
intron_7_141665054_141665187	0.3786	Brain_Nucleus_accumbens_basal_ganglia	0.952647	DENND11	intron_7_141364854_141364987	ENSG00000257093.7	-0.880478
intron_7_99563266_99563863	0.378707	Brain_Nucleus_accumbens_basal_ganglia	0.952647	ZNF655	intron_7_99160889_99161486	ENSG00000197343.11	0.880282
intron_10_91487778_91491200	0.436876	smultixcan	0.952648	HECTD2	intron_10_93247535_93250957	ENSG00000165338.17	0.0598061
intron_17_1508226_1509168	0.436873	smultixcan	0.952648	INPP5K	intron_17_1411520_1412462	ENSG00000132376.20	0.311621
intron_11_64925028_64925471	0.35494	Lung	0.952649	PPP2R5B	intron_11_64692500_64692943	ENSG00000068971.14	0.925049
intron_11_64925028_64925848	0.35494	Lung	0.952649	PPP2R5B	intron_11_64692500_64693320	ENSG00000068971.14	-0.925049
intron_17_42137878_42154893	0.354966	Lung	0.952649	RAB5C	intron_17_40289896_40306911	ENSG00000108774.15	-0.925
intron_10_133211858_133212716	0.39322	Adrenal_Gland	0.952651	KNDC1	intron_10_135025362_135026220	ENSG00000171798.19	0.853793
intron_1_46310044_46310155	0.393238	Adrenal_Gland	0.952651	UQCRH	intron_1_46775716_46775827	ENSG00000173660.12	-0.853761
intron_1_46310316_46316552	0.393238	Adrenal_Gland	0.952651	UQCRH	intron_1_46775988_46782224	ENSG00000173660.12	-0.853761
intron_7_151235612_151237374	0.393163	Adrenal_Gland	0.952651	CHPF2	intron_7_150932698_150934460	ENSG00000033100.17	-0.853896
intron_2_65334773_65344719	0.405832	Brain_Cerebellum	0.952654	SPRED2	intron_2_65561907_65571853	ENSG00000198369.10	0.83125
intron_11_62870837_62871577	0.339541	Skin_Sun_Exposed_Lower_leg	0.952656	SLC3A2	intron_11_62638309_62639049	ENSG00000168003.19	-0.955072
intron_1_40766703_40766918	0.339549	Skin_Sun_Exposed_Lower_leg	0.952656	NFYC	intron_1_41232375_41232590	ENSG00000066136.21	0.955056
intron_1_40766974_40769356	0.339549	Skin_Sun_Exposed_Lower_leg	0.952656	NFYC	intron_1_41232646_41235028	ENSG00000066136.21	0.955056
intron_2_61203263_61204256	0.339465	Skin_Sun_Exposed_Lower_leg	0.952656	USP34	intron_2_61430398_61431391	ENSG00000115464.15	-0.955224
intron_12_64752757_64759085	0.349186	Pituitary	0.952665	GNS	intron_12_65146537_65152865	ENSG00000135677.11	0.93617
intron_20_1464426_1466720	0.349268	Pituitary	0.952665	NSFL1C	intron_20_1445071_1447365	ENSG00000088833.18	-0.93601
intron_5_171405403_171406397	0.34927	Pituitary	0.952665	NPM1	intron_5_170832407_170833401	ENSG00000181163.14	-0.936005
intron_7_151036649_151037241	0.349244	Pituitary	0.952665	ABCB8	intron_7_150733736_150734328	ENSG00000197150.13	-0.936056
intron_14_73921105_73923395	0.37943	Whole_Blood	0.952665	ZNF410	intron_14_74387808_74390098	ENSG00000119725.21	0.878947
intron_12_31960871_31980878	0.395943	Cells_EBV-transformed_lymphocytes	0.952666	RESF1	intron_12_32113805_32133812	ENSG00000174718.12	0.848889
intron_16_724509_724681	0.395925	Cells_EBV-transformed_lymphocytes	0.952666	CCDC78	intron_16_774509_774681	ENSG00000162004.19	-0.848921
intron_17_45034999_45060888	0.395872	Cells_EBV-transformed_lymphocytes	0.952666	DCAKD	intron_17_43112367_43138256	ENSG00000172992.13	-0.849017
intron_2_196639778_196646341	0.39585	Cells_EBV-transformed_lymphocytes	0.952666	CCDC150	intron_2_197504502_197511065	ENSG00000144395.18	-0.849057
intron_4_1380747_1380880	0.395943	Cells_EBV-transformed_lymphocytes	0.952666	UVSSA	intron_4_1374535_1374668	ENSG00000163945.19	-0.848889
intron_6_26428107_26428643	0.395803	Cells_EBV-transformed_lymphocytes	0.952666	BTN2A3P	intron_6_26428335_26428871	ENSG00000291104.1	0.84914
intron_7_1088321_1091407	0.395766	Cells_EBV-transformed_lymphocytes	0.952666	GPER1	intron_7_1127957_1131043	ENSG00000164850.16	-0.849206
intron_13_77118519_77121373	0.339733	Skin_Sun_Exposed_Lower_leg	0.952667	MYCBP2	intron_13_77692654_77695508	ENSG00000005810.20	0.954693
intron_19_19342681_19342776	0.339659	Skin_Sun_Exposed_Lower_leg	0.952667	MAU2	intron_19_19453490_19453585	ENSG00000129933.21	-0.954839
intron_20_50082914_50084129	0.339619	Skin_Sun_Exposed_Lower_leg	0.952667	PEDS1-UBE2V1	intron_20_48699451_48700666	ENSG00000124208.16	-0.954918
intron_20_50082914_50084129	0.339619	Skin_Sun_Exposed_Lower_leg	0.952667	UBE2V1	intron_20_48699451_48700666	ENSG00000244687.13	-0.954918
intron_16_84180344_84181043	0.273565	Brain_Spinal_cord_cervical_c-1	0.95267	TAF1C	intron_16_84213950_84214649	ENSG00000103168.17	-1.09489
intron_9_127387331_127388904	0.273565	Brain_Spinal_cord_cervical_c-1	0.95267	GARNL3	intron_9_130149610_130151183	ENSG00000136895.19	-1.09489
intron_15_48336090_48341289	0.370435	Brain_Cortex	0.95267	DUT	intron_15_48628287_48633486	ENSG00000128951.14	-0.895659
intron_3_134159373_134175609	0.370483	Brain_Cortex	0.95267	RYK	intron_3_133878217_133894453	ENSG00000163785.13	0.89557
intron_7_26399021_26412185	0.370464	Brain_Cortex	0.95267	LINC02981	intron_7_26438641_26451805	ENSG00000214870.11	0.895604
intron_7_45745048_45746827	0.35821	Muscle_Skeletal	0.952675	ENSG00000291207	intron_7_45784647_45786426	ENSG00000291207.1	0.918782
intron_11_1881596_1883419	0.355748	Uterus	0.952676	LSP1	intron_11_1902826_1904649	ENSG00000130592.17	0.923497
intron_12_132148106_132148609	0.355748	Uterus	0.952676	NOC4L	intron_12_132632651_132633154	ENSG00000184967.7	-0.923497
intron_19_11402541_11402650	0.355775	Uterus	0.952676	RGL3	intron_19_11513217_11513326	ENSG00000205517.13	0.923445
intron_2_148771387_148781644	0.355731	Uterus	0.952676	EPC2	intron_2_149528956_149539213	ENSG00000135999.12	0.923529
intron_5_179616218_179616899	0.355712	Uterus	0.952676	HNRNPH1	intron_5_179043219_179043900	ENSG00000169045.18	0.923567
intron_7_100854378_100854620	0.355712	Uterus	0.952676	SLC12A9	intron_7_100452000_100452242	ENSG00000146828.18	0.923567
intron_15_101188219_101235082	0.395325	Prostate	0.952678	CHSY1	intron_15_101728424_101775287	ENSG00000131873.7	-0.85
intron_10_80172869_80205343	0.349545	Pituitary	0.952679	ANXA11	intron_10_81932625_81965099	ENSG00000122359.18	-0.935471
intron_11_111712375_111719775	0.350792	Pituitary	0.952679	SIK2	intron_11_111583099_111590499	ENSG00000170145.5	-0.933054
intron_11_43881179_43882583	0.349571	Pituitary	0.952679	ALKBH3	intron_11_43902729_43904133	ENSG00000166199.13	0.935422
intron_11_67307436_67307549	0.350307	Pituitary	0.952679	SSH3	intron_11_67074907_67075020	ENSG00000172830.13	-0.933993
intron_11_67307737_67307846	0.350307	Pituitary	0.952679	SSH3	intron_11_67075208_67075317	ENSG00000172830.13	-0.933993
intron_12_113186021_113186193	0.351186	Pituitary	0.952679	RITA1	intron_12_113623826_113623998	ENSG00000139405.16	-0.932292
intron_12_113186021_113186683	0.351186	Pituitary	0.952679	RITA1	intron_12_113623826_113624488	ENSG00000139405.16	-0.932292
intron_12_113290998_113291609	0.351186	Pituitary	0.952679	TPCN1	intron_12_113728803_113729414	ENSG00000186815.13	-0.932292
intron_12_132125396_132125854	0.349622	Pituitary	0.952679	ENSG00000291171	intron_12_132609941_132610399	ENSG00000291171.1	0.935323
intron_12_132125396_132125854	0.349622	Pituitary	0.952679	EP400P1	intron_12_132609941_132610399	ENSG00000185684.18	0.935323
intron_12_6492972_6493459	0.349539	Pituitary	0.952679	MRPL51	intron_12_6602138_6602625	ENSG00000111639.8	-0.935484
intron_12_8650589_8651662	0.351298	Pituitary	0.952679	MFAP5	intron_12_8803185_8804258	ENSG00000197614.11	-0.932076
intron_12_93575173_93575510	0.350228	Pituitary	0.952679	SOCS2	intron_12_93968949_93969286	ENSG00000120833.14	0.934146
intron_13_110615774_110622216	0.349637	Pituitary	0.952679	NAXD	intron_13_111268121_111274563	ENSG00000213995.12	-0.935294
intron_13_114263014_114265150	0.351503	Pituitary	0.952679	CDC16	intron_13_115028489_115030625	ENSG00000130177.16	0.931677
intron_14_23379123_23379299	0.351303	Pituitary	0.952679	CMTM5	intron_14_23848332_23848508	ENSG00000166091.21	-0.932065
intron_14_24000933_24001033	0.351522	Pituitary	0.952679	DHRS4L2	intron_14_24470142_24470242	ENSG00000187630.18	-0.931641
intron_14_39267522_39276934	0.350558	Pituitary	0.952679	MIA2	intron_14_39736726_39746138	ENSG00000150527.18	0.933508
intron_15_55205705_55223889	0.350812	Pituitary	0.952679	RAB27A	intron_15_55497903_55516087	ENSG00000069974.17	0.933015
intron_15_61856409_61863440	0.350752	Pituitary	0.952679	VPS13C	intron_15_62148608_62155639	ENSG00000129003.19	0.933131
intron_15_64414211_64418541	0.351359	Pituitary	0.952679	TRIP4	intron_15_64706410_64710740	ENSG00000103671.10	0.931957
intron_15_85115487_85115984	0.350195	Pituitary	0.952679	PDE8A	intron_15_85658718_85659215	ENSG00000073417.15	-0.934211
intron_15_90880115_90880691	0.349827	Pituitary	0.952679	FURIN	intron_15_91423345_91423921	ENSG00000140564.13	0.934924
intron_15_90880273_90880691	0.349827	Pituitary	0.952679	FURIN	intron_15_91423503_91423921	ENSG00000140564.13	-0.934924
intron_16_27219110_27220566	0.349674	Pituitary	0.952679	KDM8	intron_16_27230431_27231887	ENSG00000155666.12	0.935223
intron_16_67004873_67005240	0.349946	Pituitary	0.952679	CES4A	intron_16_67038776_67039143	ENSG00000172824.17	0.934694
intron_17_69264905_69267943	0.350146	Pituitary	0.952679	ABCA5	intron_17_67261046_67264084	ENSG00000154265.16	0.934307
intron_17_80203965_80205333	0.350973	Pituitary	0.952679	ENSG00000262580	intron_17_78177764_78179132	ENSG00000262580.5	0.932704
intron_17_8153980_8156307	0.349806	Pituitary	0.952679	PER1	intron_17_8057298_8059625	ENSG00000179094.16	0.934965
intron_17_9680366_9682823	0.351481	Pituitary	0.952679	USP43	intron_17_9583683_9586140	ENSG00000154914.17	0.931721
intron_18_690631_693882	0.350146	Pituitary	0.952679	ENOSF1	intron_18_690631_693882	ENSG00000132199.20	0.934307
intron_18_691276_693882	0.349555	Pituitary	0.952679	ENOSF1	intron_18_691276_693882	ENSG00000132199.20	-0.935454
intron_19_42358307_42358787	0.350858	Pituitary	0.952679	MEGF8	intron_19_42862459_42862939	ENSG00000105429.13	0.932927
intron_19_42358954_42359098	0.350858	Pituitary	0.952679	MEGF8	intron_19_42863106_42863250	ENSG00000105429.13	0.932927
intron_19_46160468_46160614	0.351351	Pituitary	0.952679	IGFL2	intron_19_46663725_46663871	ENSG00000204866.9	0.931973
intron_19_46160881_46161070	0.351351	Pituitary	0.952679	IGFL2	intron_19_46664138_46664327	ENSG00000204866.9	-0.931973
intron_19_49158259_49166041	0.350358	Pituitary	0.952679	TRPM4	intron_19_49661516_49669298	ENSG00000130529.16	0.933895
intron_19_49446595_49447024	0.351449	Pituitary	0.952679	PIH1D1	intron_19_49949852_49950281	ENSG00000104872.11	0.931782
intron_19_49835945_49836226	0.350915	Pituitary	0.952679	MED25	intron_19_50339202_50339483	ENSG00000104973.19	-0.932817
intron_19_51880401_51880679	0.351531	Pituitary	0.952679	ZNF577	intron_19_52383654_52383932	ENSG00000161551.15	0.931624
intron_19_6373557_6374203	0.351411	Pituitary	0.952679	ALKBH7	intron_19_6373568_6374214	ENSG00000125652.8	-0.931857
intron_1_179085893_179087911	0.350282	Pituitary	0.952679	TOR3A	intron_1_179055028_179057046	ENSG00000186283.14	-0.934042
intron_1_235980653_235981611	0.351369	Pituitary	0.952679	NID1	intron_1_236143953_236144911	ENSG00000116962.15	0.931937
intron_1_3852421_3856889	0.35022	Pituitary	0.952679	CEP104	intron_1_3768985_3773453	ENSG00000116198.14	0.934163
intron_20_35134949_35137880	0.351488	Pituitary	0.952679	EDEM2	intron_20_33722752_33725683	ENSG00000088298.13	-0.931707
intron_20_3673658_3673745	0.350726	Pituitary	0.952679	ADAM33	intron_20_3654305_3654392	ENSG00000149451.19	0.933182
intron_20_49154071_49158437	0.350146	Pituitary	0.952679	STAU1	intron_20_47770608_47774974	ENSG00000124214.21	0.934307
intron_20_49154071_49165997	0.350146	Pituitary	0.952679	STAU1	intron_20_47770608_47782534	ENSG00000124214.21	-0.934307
intron_20_49154071_49174195	0.350146	Pituitary	0.952679	STAU1	intron_20_47770608_47790732	ENSG00000124214.21	0.934307
intron_20_49154071_49188116	0.350146	Pituitary	0.952679	STAU1	intron_20_47770608_47804653	ENSG00000124214.21	-0.934307
intron_22_29561862_29569193	0.350095	Pituitary	0.952679	NIPSNAP1	intron_22_29957851_29965182	ENSG00000184117.12	0.934406
intron_2_233551519_233554380	0.350354	Pituitary	0.952679	USP40	intron_2_234460165_234463026	ENSG00000085982.16	-0.933902
intron_3_158571391_158588852	0.350956	Pituitary	0.952679	MLF1	intron_3_158289180_158306641	ENSG00000178053.21	-0.932736
intron_3_9662375_9668719	0.35143	Pituitary	0.952679	MTMR14	intron_3_9704059_9710403	ENSG00000163719.20	-0.931818
intron_4_120816574_120818353	0.349939	Pituitary	0.952679	PRDM5	intron_4_121737729_121739508	ENSG00000138738.11	-0.934708
intron_4_1574544_1580158	0.350937	Pituitary	0.952679	ENSG00000244459	intron_4_1576271_1581885	ENSG00000244459.4	0.932773
intron_4_185649656_185651784	0.350956	Pituitary	0.952679	SORBS2	intron_4_186570810_186572938	ENSG00000154556.20	-0.932736
intron_4_186145112_186149173	0.351339	Pituitary	0.952679	FAM149A	intron_4_187066266_187070327	ENSG00000109794.14	0.931995
intron_4_39462289_39463525	0.34994	Pituitary	0.952679	LIAS	intron_4_39463909_39465145	ENSG00000121897.15	0.934705
intron_4_98482175_98486738	0.350796	Pituitary	0.952679	TSPAN5	intron_4_99403326_99407889	ENSG00000168785.8	0.933047
intron_5_177301807_177301925	0.349729	Pituitary	0.952679	MXD3	intron_5_176728808_176728926	ENSG00000213347.11	0.935115
intron_5_177301807_177301925	0.349729	Pituitary	0.952679	RAB24	intron_5_176728808_176728926	ENSG00000169228.14	0.935115
intron_5_34929916_34933815	0.350783	Pituitary	0.952679	DNAJC21	intron_5_34930021_34933920	ENSG00000168724.18	-0.933071
intron_5_66054951_66076316	0.350462	Pituitary	0.952679	ERBIN	intron_5_65350779_65372144	ENSG00000112851.16	-0.933694
intron_5_80744615_80761546	0.349622	Pituitary	0.952679	MSH3	intron_5_80040434_80057365	ENSG00000113318.11	-0.935323
intron_6_157647368_157653525	0.350289	Pituitary	0.952679	ZDHHC14	intron_6_158068400_158074557	ENSG00000175048.17	-0.934029
intron_6_46168297_46170808	0.350648	Pituitary	0.952679	ENPP5	intron_6_46136034_46138545	ENSG00000112796.10	-0.933333
intron_7_30584808_30585330	0.350903	Pituitary	0.952679	GARS1-DT	intron_7_30624424_30624946	ENSG00000196295.13	0.932838
intron_7_7567484_7567607	0.349587	Pituitary	0.952679	MIOS	intron_7_7607115_7607238	ENSG00000164654.16	0.935391
intron_8_132572480_132578408	0.350905	Pituitary	0.952679	DNAAF11	intron_8_133584728_133590655	ENSG00000129295.10	0.932836
intron_8_132572480_132583694	0.350905	Pituitary	0.952679	DNAAF11	intron_8_133584728_133595941	ENSG00000129295.10	-0.932836
intron_8_144498161_144498900	0.351372	Pituitary	0.952679	ENSG00000255182	intron_8_145723544_145724283	ENSG00000255182.2	0.931931
intron_9_130101223_130104420	0.351231	Pituitary	0.952679	GPR107	intron_9_132863502_132866699	ENSG00000148358.20	-0.932203
intron_11_61957464_61958146	0.373601	Spleen	0.952683	BEST1	intron_11_61724936_61725618	ENSG00000167995.17	-0.889749
intron_16_25151615_25161102	0.373675	Spleen	0.952683	LCMT1	intron_16_25162936_25172423	ENSG00000205629.12	0.88961
intron_19_32405909_32408217	0.373624	Spleen	0.952683	DPY19L3	intron_19_32896815_32899123	ENSG00000178904.19	-0.889706
intron_2_71068712_71070502	0.373675	Spleen	0.952683	NAGK	intron_2_71295842_71297632	ENSG00000124357.13	-0.88961
intron_3_193626202_193631612	0.373624	Spleen	0.952683	OPA1	intron_3_193343991_193349401	ENSG00000198836.11	-0.889706
intron_3_37821100_37834679	0.329382	Artery_Aorta	0.952683	ITGA9-AS1	intron_3_37862591_37876170	ENSG00000235257.11	-0.975359
intron_10_127410924_127415152	0.357098	Uterus	0.952686	DOCK1	intron_10_129209188_129213416	ENSG00000150760.13	0.920909
intron_11_44075592_44077279	0.357573	Uterus	0.952686	ACCS	intron_11_44097142_44098829	ENSG00000110455.14	-0.92
intron_11_44075592_44077323	0.357573	Uterus	0.952686	ACCS	intron_11_44097142_44098873	ENSG00000110455.14	0.92
intron_11_64927903_64928066	0.356046	Uterus	0.952686	PPP2R5B	intron_11_64695375_64695538	ENSG00000068971.14	-0.922925
intron_11_65638182_65639136	0.358369	Uterus	0.952686	SIPA1	intron_11_65405653_65406607	ENSG00000213445.10	-0.918478
intron_11_66844364_66844869	0.35787	Uterus	0.952686	RCE1	intron_11_66611835_66612340	ENSG00000173653.8	-0.919431
intron_12_10123363_10125087	0.358138	Uterus	0.952686	CLEC7A	intron_12_10275962_10277686	ENSG00000172243.18	0.918919
intron_12_113291958_113292934	0.356594	Uterus	0.952686	TPCN1	intron_12_113729763_113730739	ENSG00000186815.13	0.921875
intron_12_120446829_120457076	0.358138	Uterus	0.952686	ENSG00000111780	intron_12_120884632_120894879	ENSG00000111780.8	-0.918919
intron_12_120446829_120457076	0.358138	Uterus	0.952686	GATC	intron_12_120884632_120894879	ENSG00000257218.6	-0.918919
intron_12_120455030_120457076	0.358138	Uterus	0.952686	GATC	intron_12_120892833_120894879	ENSG00000257218.6	0.918919
intron_12_120464122_120465627	0.358138	Uterus	0.952686	SRSF9	intron_12_120901925_120903430	ENSG00000111786.10	0.918919
intron_12_22249098_22255280	0.358328	Uterus	0.952686	ST8SIA1	intron_12_22402032_22408214	ENSG00000111728.11	0.918556
intron_12_6334244_6341776	0.357421	Uterus	0.952686	TNFRSF1A	intron_12_6443410_6450942	ENSG00000067182.9	0.92029
intron_12_64747918_64752698	0.356536	Uterus	0.952686	GNS	intron_12_65141698_65146478	ENSG00000135677.11	-0.921986
intron_13_39655879_39659364	0.357335	Uterus	0.952686	COG6	intron_13_40230016_40233501	ENSG00000133103.17	-0.920455
intron_13_45479066_45480125	0.356122	Uterus	0.952686	COG3	intron_13_46053201_46054260	ENSG00000136152.15	-0.92278
intron_14_100826217_100828708	0.356884	Uterus	0.952686	MEG3	intron_14_101292554_101295045	ENSG00000214548.18	0.921318
intron_14_56616027_56617183	0.357168	Uterus	0.952686	TMEM260	intron_14_57082745_57083901	ENSG00000070269.14	0.920775
intron_15_84647954_84648537	0.356488	Uterus	0.952686	WDR73	intron_15_85191185_85191768	ENSG00000177082.13	0.922078
intron_17_4082507_4085670	0.356285	Uterus	0.952686	ZZEF1	intron_17_3985801_3988964	ENSG00000074755.15	-0.922468
intron_17_59062648_59064355	0.357573	Uterus	0.952686	TRIM37	intron_17_57140009_57141716	ENSG00000108395.14	-0.92
intron_17_61388708_61391977	0.357085	Uterus	0.952686	BCAS3	intron_17_59466069_59469338	ENSG00000141376.23	-0.920934
intron_17_81847068_81847243	0.356413	Uterus	0.952686	P4HB	intron_17_79804944_79805119	ENSG00000185624.16	-0.922222
intron_17_81847072_81847243	0.356413	Uterus	0.952686	P4HB	intron_17_79804948_79805119	ENSG00000185624.16	0.922222
intron_18_76371571_76378855	0.357685	Uterus	0.952686	ZNF516	intron_18_74083526_74090810	ENSG00000101493.11	-0.919786
intron_19_38946567_38948567	0.35631	Uterus	0.952686	ENSG00000269547	intron_19_39437207_39439207	ENSG00000269547.1	0.92242
intron_19_38946567_38948567	0.35631	Uterus	0.952686	FBXO17	intron_19_39437207_39439207	ENSG00000269190.6	0.92242
intron_19_40597380_40599197	0.356345	Uterus	0.952686	LTBP4	intron_19_41103286_41105103	ENSG00000090006.18	0.922351
intron_19_45854585_45863058	0.358369	Uterus	0.952686	SYMPK	intron_19_46357843_46366316	ENSG00000125755.19	-0.918478
intron_19_49359499_49359844	0.357853	Uterus	0.952686	TEAD2	intron_19_49862756_49863101	ENSG00000074219.14	0.919463
intron_19_49598013_49599272	0.357813	Uterus	0.952686	PRR12	intron_19_50101270_50102529	ENSG00000126464.15	-0.91954
intron_19_57505400_57506358	0.357335	Uterus	0.952686	ZNF773	intron_19_58016768_58017726	ENSG00000152439.13	0.920455
intron_1_116406148_116418459	0.358269	Uterus	0.952686	ATP1A1-AS1	intron_1_116948770_116961081	ENSG00000203865.13	0.918669
intron_1_180281386_180288270	0.356536	Uterus	0.952686	ACBD6	intron_1_180250521_180257405	ENSG00000230124.8	-0.921986
intron_1_183627594_183630461	0.355967	Uterus	0.952686	ARPC5	intron_1_183596729_183599596	ENSG00000162704.16	0.923077
intron_1_224583267_224588361	0.357365	Uterus	0.952686	CNIH3	intron_1_224770969_224776063	ENSG00000143786.8	0.920398
intron_1_232956443_232978163	0.356464	Uterus	0.952686	NTPCR	intron_1_233092189_233113909	ENSG00000135778.12	0.922124
intron_1_45551155_45552436	0.357421	Uterus	0.952686	AKR1A1	intron_1_46016827_46018108	ENSG00000117448.14	-0.92029
intron_20_2663758_2663925	0.358237	Uterus	0.952686	IDH3B	intron_20_2644404_2644571	ENSG00000101365.21	0.91873
intron_20_36897959_36904157	0.357813	Uterus	0.952686	SAMHD1	intron_20_35526362_35532560	ENSG00000101347.11	0.91954
intron_20_3738717_3742284	0.357087	Uterus	0.952686	HSPA12B	intron_20_3719364_3722931	ENSG00000132622.11	0.92093
intron_20_3740912_3742284	0.357087	Uterus	0.952686	HSPA12B	intron_20_3721559_3722931	ENSG00000132622.11	-0.92093
intron_21_32603292_32604125	0.355967	Uterus	0.952686	CFAP298-TCP10L	intron_21_33975602_33976435	ENSG00000265590.10	0.923077
intron_21_32603292_32604125	0.355967	Uterus	0.952686	CFAP298	intron_21_33975602_33976435	ENSG00000159079.19	0.923077
intron_21_33447140_33448782	0.357783	Uterus	0.952686	TMEM50B	intron_21_34819447_34821089	ENSG00000142188.17	-0.919598
intron_21_39347483_39347916	0.356397	Uterus	0.952686	HMGN1	intron_21_40719409_40719842	ENSG00000205581.11	0.922252
intron_21_39347952_39348292	0.356397	Uterus	0.952686	HMGN1	intron_21_40719878_40720218	ENSG00000205581.11	0.922252
intron_22_41261580_41264664	0.357725	Uterus	0.952686	RANGAP1	intron_22_41657584_41660668	ENSG00000100401.21	-0.919708
intron_2_130154482_130155096	0.356827	Uterus	0.952686	SMPD4	intron_2_130912055_130912669	ENSG00000136699.20	-0.921429
intron_2_54558887_54599092	0.35821	Uterus	0.952686	SPTBN1	intron_2_54786024_54826229	ENSG00000115306.16	0.918782
intron_2_61145196_61157862	0.357725	Uterus	0.952686	C2orf74	intron_2_61372331_61384997	ENSG00000237651.8	-0.919708
intron_2_61145196_61162842	0.357725	Uterus	0.952686	C2orf74	intron_2_61372331_61389977	ENSG00000237651.8	0.919708
intron_2_61145196_61163052	0.357725	Uterus	0.952686	C2orf74	intron_2_61372331_61390187	ENSG00000237651.8	0.919708
intron_2_9521316_9523249	0.357421	Uterus	0.952686	ADAM17	intron_2_9661445_9663378	ENSG00000151694.15	-0.92029
intron_3_125827455_125848230	0.356854	Uterus	0.952686	LINC02614	intron_3_125546298_125567073	ENSG00000241288.8	0.921376
intron_3_193615770_193618869	0.358034	Uterus	0.952686	OPA1	intron_3_193333559_193336658	ENSG00000198836.11	0.919118
intron_3_193617285_193618869	0.358034	Uterus	0.952686	OPA1	intron_3_193335074_193336658	ENSG00000198836.11	-0.919118
intron_3_9374646_9383199	0.357962	Uterus	0.952686	THUMPD3	intron_3_9416330_9424883	ENSG00000134077.16	0.919255
intron_5_146504006_146507028	0.356333	Uterus	0.952686	TCERG1	intron_5_145883569_145886591	ENSG00000113649.13	-0.922374
intron_6_143502122_143502355	0.358346	Uterus	0.952686	FUCA2	intron_6_143823259_143823492	ENSG00000001036.14	0.918521
intron_6_56460254_56463046	0.358318	Uterus	0.952686	DST	intron_6_56325052_56327844	ENSG00000151914.22	0.918575
intron_7_148832750_148846470	0.357725	Uterus	0.952686	EZH2	intron_7_148529842_148543562	ENSG00000106462.12	-0.919708
intron_7_25123849_25123951	0.356627	Uterus	0.952686	CYCS	intron_7_25163468_25163570	ENSG00000172115.9	0.921811
intron_7_25124127_25125200	0.356627	Uterus	0.952686	CYCS	intron_7_25163746_25164819	ENSG00000172115.9	-0.921811
intron_7_30584808_30585330	0.357472	Uterus	0.952686	GARS1-DT	intron_7_30624424_30624946	ENSG00000196295.13	0.920194
intron_7_45745048_45747215	0.35821	Uterus	0.952686	ENSG00000291207	intron_7_45784647_45786814	ENSG00000291207.1	-0.918782
intron_7_45745048_45747215	0.35821	Uterus	0.952686	SEPTIN7P2	intron_7_45784647_45786814	ENSG00000214765.11	-0.918782
intron_7_95411743_95412312	0.356827	Uterus	0.952686	PON2	intron_7_95041055_95041624	ENSG00000105854.13	0.921429
intron_7_95411779_95412312	0.356827	Uterus	0.952686	PON2	intron_7_95041091_95041624	ENSG00000105854.13	-0.921429
intron_8_102232304_102238559	0.357212	Uterus	0.952686	RRM2B	intron_8_103244532_103250787	ENSG00000048392.13	-0.92069
intron_8_22621568_22622541	0.357655	Uterus	0.952686	BIN3	intron_8_22479081_22480054	ENSG00000147439.14	0.919842
intron_8_38788819_38819522	0.357023	Uterus	0.952686	TACC1	intron_8_38646337_38677040	ENSG00000147526.20	-0.921053
intron_8_52624787_52628041	0.356754	Uterus	0.952686	RB1CC1	intron_8_53537347_53540601	ENSG00000023287.13	0.921569
intron_9_104753064_104754551	0.357725	Uterus	0.952686	NIPSNAP3A	intron_9_107515345_107516832	ENSG00000136783.10	0.919708
intron_15_84655404_84657176	0.356226	Adipose_Visceral_Omentum	0.95269	NMB	intron_15_85198635_85200407	ENSG00000197696.10	-0.922581
intron_12_95256622_95262906	0.394972	Adipose_Subcutaneous	0.952708	VEZT	intron_12_95650398_95656682	ENSG00000028203.19	-0.850636
intron_14_105157763_105167757	0.394922	Adipose_Subcutaneous	0.952708	JAG2	intron_14_105624100_105634094	ENSG00000184916.9	-0.850725
intron_7_128578033_128578890	0.394948	Adipose_Subcutaneous	0.952708	ENSG00000280828	intron_7_128218087_128218944	ENSG00000280828.1	0.850679
intron_13_43837429_43858781	0.325642	Artery_Coronary	0.952712	CCDC122	intron_13_44411565_44432917	ENSG00000151773.13	-0.98293
intron_17_50080375_50081310	0.325582	Artery_Coronary	0.952712	ITGA3	intron_17_48157739_48158674	ENSG00000005884.18	-0.983051
intron_4_83482244_83484986	0.325611	Artery_Coronary	0.952712	ABRAXAS1	intron_4_84403397_84406139	ENSG00000163322.14	-0.982993
intron_14_56616027_56617183	0.357168	Pancreas	0.952713	TMEM260	intron_14_57082745_57083901	ENSG00000070269.14	0.920775
intron_11_64766155_64766900	0.343552	Minor_Salivary_Gland	0.952725	SF1	intron_11_64533627_64534372	ENSG00000168066.22	0.94717
intron_12_109518013_109521148	0.343295	Minor_Salivary_Gland	0.952725	UBE3B	intron_12_109955818_109958953	ENSG00000151148.14	-0.947674
intron_16_58040698_58041617	0.343353	Minor_Salivary_Gland	0.952725	MMP15	intron_16_58074602_58075521	ENSG00000102996.5	0.947561
intron_1_5864517_5865102	0.343246	Minor_Salivary_Gland	0.952725	NPHP4	intron_1_5924577_5925162	ENSG00000131697.18	0.947771
intron_22_21592956_21610857	0.343451	Minor_Salivary_Gland	0.952725	UBE2L3	intron_22_21947245_21965146	ENSG00000185651.16	0.947368
intron_2_61533903_61534423	0.343569	Minor_Salivary_Gland	0.952725	XPO1	intron_2_61761038_61761558	ENSG00000082898.19	-0.947137
intron_2_61533903_61537562	0.343569	Minor_Salivary_Gland	0.952725	XPO1	intron_2_61761038_61764697	ENSG00000082898.19	-0.947137
intron_3_196270541_196287532	0.343595	Minor_Salivary_Gland	0.952725	PCYT1A	intron_3_195997412_196014403	ENSG00000161217.12	-0.947086
intron_3_4068745_4376330	0.343451	Minor_Salivary_Gland	0.952725	SUMF1	intron_3_4110429_4418014	ENSG00000144455.14	-0.947368
intron_6_71296817_71301386	0.343465	Minor_Salivary_Gland	0.952725	OGFRL1	intron_6_72006520_72011089	ENSG00000119900.9	0.947341
intron_8_119221757_119240165	0.34356	Minor_Salivary_Gland	0.952725	MAL2	intron_8_120233997_120252405	ENSG00000147676.14	0.947154
intron_11_117994149_117995589	0.325498	Small_Intestine_Terminal_Ileum	0.952729	IL10RA	intron_11_117864864_117866304	ENSG00000110324.12	-0.983221
intron_15_99732007_99733285	0.325512	Small_Intestine_Terminal_Ileum	0.952729	LYSMD4	intron_15_100272212_100273490	ENSG00000183060.16	-0.983193
intron_16_70744579_70762540	0.325536	Small_Intestine_Terminal_Ileum	0.952729	VAC14	intron_16_70778482_70796443	ENSG00000103043.15	0.983146
intron_1_6886346_6887654	0.325543	Small_Intestine_Terminal_Ileum	0.952729	CAMTA1	intron_1_6946406_6947714	ENSG00000171735.20	0.983131
intron_2_177287834_177310964	0.325398	Small_Intestine_Terminal_Ileum	0.952729	ENSG00000213963	intron_2_178152562_178175692	ENSG00000213963.7	0.983425
intron_2_177287834_177310964	0.325398	Small_Intestine_Terminal_Ileum	0.952729	NFE2L2	intron_2_178152562_178175692	ENSG00000116044.17	0.983425
intron_10_68737048_68740629	0.437532	smultixcan	0.95273	CCAR1	intron_10_70496805_70500386	ENSG00000060339.14	0.523494
intron_11_36633438_36636051	0.437501	smultixcan	0.95273	IFTAP	intron_11_36654988_36657601	ENSG00000166352.18	-0.341017
intron_12_101726404_101728901	0.437455	smultixcan	0.95273	CHPT1	intron_12_102120182_102122679	ENSG00000111666.11	0.776498
intron_12_132084399_132084964	0.437554	smultixcan	0.95273	ENSG00000291171	intron_12_132568944_132569509	ENSG00000291171.1	0.255546
intron_12_27696978_27703461	0.437178	smultixcan	0.95273	MRPS35-DT	intron_12_27849911_27856394	ENSG00000256377.6	0.776967
intron_12_42161765_42199136	0.437397	smultixcan	0.95273	YAF2	intron_12_42555567_42592938	ENSG00000015153.15	-0.194149
intron_12_51453699_51457351	0.437171	smultixcan	0.95273	SLC4A8	intron_12_51847483_51851135	ENSG00000050438.17	-0.776978
intron_12_6121338_6122725	0.437171	smultixcan	0.95273	VWF	intron_12_6230504_6231891	ENSG00000110799.14	-0.776978
intron_12_6121338_6123142	0.437171	smultixcan	0.95273	VWF	intron_12_6230504_6232308	ENSG00000110799.14	0.776978
intron_12_64434909_64435627	0.437528	smultixcan	0.95273	XPOT	intron_12_64828689_64829407	ENSG00000184575.12	-0.776374
intron_12_68654252_68656306	0.437074	smultixcan	0.95273	RAP1B	intron_12_69048032_69050086	ENSG00000127314.18	5.55112e-17
intron_13_49006289_49075289	0.437563	smultixcan	0.95273	FNDC3A	intron_13_49580425_49649425	ENSG00000102531.16	0.776316
intron_14_32077053_32090502	0.437084	smultixcan	0.95273	ARHGAP5	intron_14_32546259_32559708	ENSG00000100852.14	0.714956
intron_14_64799934_64800756	0.437143	smultixcan	0.95273	SPTB	intron_14_65266652_65267474	ENSG00000070182.21	-0.777027
intron_15_52584944_52593578	0.437117	smultixcan	0.95273	ATOSA	intron_15_52877141_52885775	ENSG00000047346.13	-0.77707
intron_16_2896771_2899049	0.437088	smultixcan	0.95273	FLYWCH2	intron_16_2946772_2949050	ENSG00000162076.13	1.30991
intron_16_69982545_69982658	0.437252	smultixcan	0.95273	NPIPB14P	intron_16_70016448_70016561	ENSG00000226232.9	0.776842
intron_16_74336706_74337475	0.437132	smultixcan	0.95273	ENSG00000290890	intron_16_74370604_74371373	ENSG00000290890.1	-1.15824
intron_16_74336706_74337475	0.437132	smultixcan	0.95273	PDPR2P	intron_16_74370604_74371373	ENSG00000214331.9	-1.15824
intron_17_63481738_63482466	0.437501	smultixcan	0.95273	ACE	intron_17_61559099_61559827	ENSG00000159640.17	-0.77642
intron_17_80211011_80212071	0.437541	smultixcan	0.95273	SGSH	intron_17_78184810_78185870	ENSG00000181523.13	-1.24138
intron_19_1083066_1083143	0.437401	smultixcan	0.95273	ARHGAP45	intron_19_1083065_1083142	ENSG00000180448.11	0.562122
intron_1_114739890_114757925	0.437563	smultixcan	0.95273	CSDE1	intron_1_115282511_115300546	ENSG00000009307.17	0.635167
intron_1_14599223_14960684	0.437095	smultixcan	0.95273	KAZN	intron_1_14925719_15287180	ENSG00000189337.17	-0.777108
intron_1_161215370_161217986	0.437563	smultixcan	0.95273	FCER1G	intron_1_161185160_161187776	ENSG00000158869.11	-0.635167
intron_1_161215370_161218241	0.437563	smultixcan	0.95273	FCER1G	intron_1_161185160_161188031	ENSG00000158869.11	-0.776316
intron_1_198157276_198232553	0.437554	smultixcan	0.95273	NEK7	intron_1_198126406_198201683	ENSG00000151414.15	-0.0804873
intron_1_42838921_42840033	0.437365	smultixcan	0.95273	ERMAP	intron_1_43304592_43305704	ENSG00000164010.15	0.77665
intron_1_70246907_70249952	0.437204	smultixcan	0.95273	SRSF11	intron_1_70712590_70715635	ENSG00000116754.14	0
intron_20_18469061_18471304	0.4374	smultixcan	0.95273	POLR3F	intron_20_18449705_18451948	ENSG00000132664.13	0.776591
intron_20_18471365_18472842	0.4374	smultixcan	0.95273	POLR3F	intron_20_18452009_18453486	ENSG00000132664.13	0.776591
intron_22_20430557_20430690	0.437074	smultixcan	0.95273	SCARF2	intron_22_20784844_20784977	ENSG00000244486.9	-0.259048
intron_22_20430908_20431018	0.437074	smultixcan	0.95273	SCARF2	intron_22_20785195_20785305	ENSG00000244486.9	0.0409023
intron_2_126690311_126693864	0.437429	smultixcan	0.95273	GYPC	intron_2_127447887_127451440	ENSG00000136732.16	1.18994
intron_2_128182290_128183675	0.437257	smultixcan	0.95273	UGGT1	intron_2_128939864_128941249	ENSG00000136731.13	0.74151
intron_2_175147980_175151060	0.437355	smultixcan	0.95273	ATF2	intron_2_176012708_176015788	ENSG00000115966.18	-0.776667
intron_2_85134450_85166920	0.437395	smultixcan	0.95273	TCF7L1	intron_2_85361573_85394043	ENSG00000152284.5	0.767449
intron_3_122755431_122758772	0.437169	smultixcan	0.95273	HSPBAP1	intron_3_122474278_122477619	ENSG00000169087.11	0.814107
intron_3_131014387_131015182	0.437397	smultixcan	0.95273	ASTE1	intron_3_130733231_130734026	ENSG00000034533.12	-0.776596
intron_3_148856788_148857457	0.437367	smultixcan	0.95273	CPB1	intron_3_148574575_148575244	ENSG00000153002.12	0.63844
intron_3_180619970_180631469	0.437117	smultixcan	0.95273	CCDC39	intron_3_180337758_180349257	ENSG00000284862.3	0.77707
intron_3_182898772_182902481	0.437285	smultixcan	0.95273	ATP11B	intron_3_182616560_182620269	ENSG00000058063.16	0.776786
intron_3_19395311_19438164	0.437065	smultixcan	0.95273	KCNH8	intron_3_19436803_19479656	ENSG00000183960.9	-0.777159
intron_4_39063035_39075965	0.437514	smultixcan	0.95273	KLHL5	intron_4_39064655_39077585	ENSG00000109790.18	-0.776398
intron_4_7816099_7819076	0.437557	smultixcan	0.95273	AFAP1	intron_4_7817826_7820803	ENSG00000196526.11	-0.776325
intron_5_119452821_119456315	0.437224	smultixcan	0.95273	HSD17B4	intron_5_118788516_118792010	ENSG00000133835.18	0.272416
intron_5_157266584_157285339	0.43731	smultixcan	0.95273	CYFIP2	intron_5_156693594_156712349	ENSG00000055163.21	0.101314
intron_5_79617599_79619612	0.43746	smultixcan	0.95273	TENT2	intron_5_78913422_78915435	ENSG00000164329.14	-0.768835
intron_5_95516586_95516672	0.436956	smultixcan	0.95273	SKIC3	intron_5_94852290_94852376	ENSG00000198677.13	-0.502987
intron_6_85490657_85491977	0.436955	smultixcan	0.95273	NT5E	intron_6_86200375_86201695	ENSG00000135318.12	0.155469
intron_7_135169060_135170276	0.437009	smultixcan	0.95273	CYREN	intron_7_134853812_134855028	ENSG00000122783.17	-1.15893
intron_7_4788294_4788840	0.436952	smultixcan	0.95273	AP5Z1	intron_7_4827925_4828471	ENSG00000242802.9	-0.929137
intron_8_12737140_12737995	0.437397	smultixcan	0.95273	LONRF1	intron_8_12594649_12595504	ENSG00000154359.13	0.776596
intron_8_143332601_143334740	0.437263	smultixcan	0.95273	TOP1MT	intron_8_144414771_144416910	ENSG00000184428.13	-0.776824
intron_8_73794115_73796607	0.437095	smultixcan	0.95273	UBE2W	intron_8_74706350_74708842	ENSG00000104343.21	-0.777108
intron_8_73795914_73805651	0.437095	smultixcan	0.95273	UBE2W	intron_8_74708149_74717886	ENSG00000104343.21	0.777108
intron_8_73796690_73805651	0.437095	smultixcan	0.95273	UBE2W	intron_8_74708925_74717886	ENSG00000104343.21	-0.777108
intron_9_20683541_20684568	0.437432	smultixcan	0.95273	FOCAD-AS1	intron_9_20683540_20684567	ENSG00000227071.1	0.776536
intron_9_92300810_92301551	0.437411	smultixcan	0.95273	NOL8	intron_9_95063092_95063833	ENSG00000198000.12	-0.776573
intron_10_104263077_104266084	0.393013	Testis	0.952732	GSTO1	intron_10_106022835_106025842	ENSG00000148834.13	-0.854167
intron_10_127257429_127272011	0.39051	Testis	0.952732	DOCK1	intron_10_129055693_129070275	ENSG00000150760.13	0.858692
intron_10_133355505_133355738	0.392159	Testis	0.952732	FUOM	intron_10_135169009_135169242	ENSG00000148803.12	0.855709
intron_10_133355811_133356640	0.392159	Testis	0.952732	FUOM	intron_10_135169315_135170144	ENSG00000148803.12	0.855709
intron_10_133357462_133357923	0.398437	Testis	0.952732	FUOM	intron_10_135170966_135171427	ENSG00000148803.12	0.844417
intron_10_32901635_32906465	0.394429	Testis	0.952732	ITGB1	intron_10_33190563_33195393	ENSG00000150093.20	-0.851613
intron_10_42686016_42691535	0.392594	Testis	0.952732	LINC01518	intron_10_43181464_43186983	ENSG00000233515.2	0.854922
intron_10_5001681_5003752	0.398131	Testis	0.952732	AKR1C2	intron_10_5043873_5045944	ENSG00000151632.18	-0.844963
intron_10_58386338_58388190	0.3959	Testis	0.952732	TFAM	intron_10_60146098_60147950	ENSG00000108064.11	0.848967
intron_10_77251256_77304387	0.390307	Testis	0.952732	KCNMA1	intron_10_79011014_79064145	ENSG00000156113.25	0.85906
intron_10_86692571_86699278	0.393171	Testis	0.952732	ENSG00000289258	intron_10_88452328_88459035	ENSG00000289258.1	0.85388
intron_10_86692571_86699278	0.393171	Testis	0.952732	LDB3	intron_10_88452328_88459035	ENSG00000122367.21	0.85388
intron_10_86692571_86709905	0.393171	Testis	0.952732	LDB3	intron_10_88452328_88469662	ENSG00000122367.21	-0.85388
intron_10_89463078_89468026	0.392305	Testis	0.952732	SLC16A12-AS1	intron_10_91222835_91227783	ENSG00000234452.5	-0.855446
intron_10_96000213_96000795	0.391934	Testis	0.952732	CC2D2B	intron_10_97759970_97760552	ENSG00000188649.15	-0.856115
intron_10_96156047_96156197	0.390833	Testis	0.952732	ZNF518A	intron_10_97915804_97915954	ENSG00000177853.15	0.858108
intron_10_98258164_98259009	0.391568	Testis	0.952732	LOXL4	intron_10_100017921_100018766	ENSG00000138131.4	0.856777
intron_10_98395293_98395391	0.397453	Testis	0.952732	PYROXD2	intron_10_100155050_100155148	ENSG00000119943.13	-0.846179
intron_11_113808136_113808298	0.393959	Testis	0.952732	USP28	intron_11_113678858_113679020	ENSG00000048028.12	0.852459
intron_11_117209046_117218466	0.391366	Testis	0.952732	PCSK7	intron_11_117079762_117089182	ENSG00000160613.15	-0.857143
intron_11_118369535_118371514	0.394964	Testis	0.952732	UBE4A	intron_11_118240250_118242229	ENSG00000110344.10	0.850649
intron_11_119469247_119469809	0.398804	Testis	0.952732	USP2-AS1	intron_11_119339958_119340520	ENSG00000245248.10	0.84376
intron_11_125672717_125676359	0.397608	Testis	0.952732	ACRV1	intron_11_125542612_125546254	ENSG00000134940.14	0.845902
intron_11_13375762_13376545	0.391703	Testis	0.952732	BMAL1	intron_11_13397309_13398092	ENSG00000133794.20	-0.856534
intron_11_13375762_13376640	0.391703	Testis	0.952732	BMAL1	intron_11_13397309_13398187	ENSG00000133794.20	-0.856534
intron_11_13376728_13378322	0.395012	Testis	0.952732	BMAL1	intron_11_13398275_13399869	ENSG00000133794.20	-0.850564
intron_11_13376728_13378337	0.396185	Testis	0.952732	BMAL1	intron_11_13398275_13399884	ENSG00000133794.20	0.848454
intron_11_17641091_17641847	0.39186	Testis	0.952732	OTOG	intron_11_17662638_17663394	ENSG00000188162.12	0.85625
intron_11_20494254_20508304	0.398207	Testis	0.952732	PRMT3	intron_11_20515800_20529850	ENSG00000185238.13	0.844828
intron_11_224239_230452	0.397978	Testis	0.952732	SIRT3	intron_11_224239_230452	ENSG00000142082.15	-0.845238
intron_11_2411526_2411635	0.397306	Testis	0.952732	TRPM5	intron_11_2432756_2432865	ENSG00000070985.14	0.846442
intron_11_31800856_31801230	0.397133	Testis	0.952732	PAX6	intron_11_31822404_31822778	ENSG00000007372.25	-0.846753
intron_11_33348013_33348522	0.392374	Testis	0.952732	HIPK3	intron_11_33369559_33370068	ENSG00000110422.12	0.855319
intron_11_33698514_33699541	0.393013	Testis	0.952732	C11orf91	intron_11_33720060_33721087	ENSG00000205177.7	0.854167
intron_11_33698514_33700245	0.393013	Testis	0.952732	C11orf91	intron_11_33720060_33721791	ENSG00000205177.7	-0.854167
intron_11_33699620_33700245	0.393013	Testis	0.952732	C11orf91	intron_11_33721166_33721791	ENSG00000205177.7	0.854167
intron_11_5680238_5937401	0.393544	Testis	0.952732	TRIM5	intron_11_5701468_5958631	ENSG00000132256.20	-0.853209
intron_11_57302825_57308395	0.39665	Testis	0.952732	TNKS1BP1	intron_11_57070299_57075869	ENSG00000149115.14	-0.847619
intron_11_691598_694759	0.393614	Testis	0.952732	DEAF1	intron_11_691598_694759	ENSG00000177030.19	-0.853081
intron_11_71477438_71478395	0.395535	Testis	0.952732	NADSYN1	intron_11_71188484_71189441	ENSG00000172890.13	-0.849622
intron_11_74965117_74965763	0.395006	Testis	0.952732	SPCS2	intron_11_74676162_74676808	ENSG00000118363.13	0.850575
intron_11_74965117_74969611	0.395006	Testis	0.952732	SPCS2	intron_11_74676162_74680656	ENSG00000118363.13	-0.850575
intron_11_74965117_74969640	0.395006	Testis	0.952732	SPCS2	intron_11_74676162_74680685	ENSG00000118363.13	-0.850575
intron_11_77392541_77397027	0.39857	Testis	0.952732	PAK1	intron_11_77103586_77108072	ENSG00000149269.10	-0.844178
intron_11_86326676_86337379	0.398072	Testis	0.952732	HIKESHI	intron_11_86037718_86048421	ENSG00000149196.17	-0.84507
intron_11_874910_883148	0.392868	Testis	0.952732	CHID1	intron_11_874910_883148	ENSG00000177830.18	-0.854428
intron_11_8984124_8987548	0.394939	Testis	0.952732	NRIP3	intron_11_9005671_9009095	ENSG00000175352.12	0.850694
intron_11_94153630_94178369	0.397783	Testis	0.952732	PANX1	intron_11_93886796_93911535	ENSG00000110218.9	0.845588
intron_11_96508481_96510928	0.393585	Testis	0.952732	LINC02737	intron_11_96241645_96244092	ENSG00000256684.1	-0.853134
intron_12_109260149_109260480	0.390134	Testis	0.952732	ACACB	intron_12_109697954_109698285	ENSG00000076555.16	-0.859375
intron_12_111991889_112005257	0.397056	Testis	0.952732	TMEM116	intron_12_112429693_112443061	ENSG00000198270.13	-0.84689
intron_12_127636118_127636402	0.397901	Testis	0.952732	LINC02411	intron_12_128120663_128120947	ENSG00000256022.6	-0.845376
intron_12_130456700_130470693	0.393097	Testis	0.952732	RIMBP2	intron_12_130941245_130955238	ENSG00000060709.17	-0.854015
intron_12_132673277_132673575	0.390344	Testis	0.952732	POLE	intron_12_133249863_133250161	ENSG00000177084.19	0.858993
intron_12_132690376_132704619	0.390627	Testis	0.952732	PXMP2	intron_12_133266962_133281205	ENSG00000176894.10	-0.858481
intron_12_22066435_22070572	0.390901	Testis	0.952732	ST8SIA1	intron_12_22219369_22223506	ENSG00000111728.11	-0.857984
intron_12_24230615_24237822	0.396284	Testis	0.952732	SOX5-AS1	intron_12_24383549_24390756	ENSG00000256120.2	0.848276
intron_12_27300601_27302137	0.39883	Testis	0.952732	STK38L	intron_12_27453534_27455070	ENSG00000211455.8	0.843712
intron_12_4518255_4518774	0.397467	Testis	0.952732	C12orf4	intron_12_4627421_4627940	ENSG00000047621.12	-0.846154
intron_12_47415232_47419922	0.39218	Testis	0.952732	LINC02156	intron_12_47809015_47813705	ENSG00000257906.3	-0.85567
intron_12_47788164_47789261	0.397757	Testis	0.952732	HDAC7	intron_12_48181947_48183044	ENSG00000061273.18	0.845635
intron_12_6448757_6451469	0.39402	Testis	0.952732	CD27-AS1	intron_12_6557923_6560635	ENSG00000215039.9	0.852349
intron_12_98595661_98597856	0.398809	Testis	0.952732	SLC25A3	intron_12_98989439_98991634	ENSG00000075415.15	0.84375
intron_12_98595848_98597856	0.398809	Testis	0.952732	SLC25A3	intron_12_98989626_98991634	ENSG00000075415.15	-0.84375
intron_13_113916944_113919435	0.396101	Testis	0.952732	LINC00452	intron_13_114619917_114622408	ENSG00000229373.9	-0.848606
intron_13_19182142_19185225	0.392387	Testis	0.952732	ENSG00000290437	intron_13_19756282_19759365	ENSG00000290437.1	0.855297
intron_13_19970071_19993063	0.395119	Testis	0.952732	ZMYM2	intron_13_20544211_20567203	ENSG00000121741.17	0.85037
intron_13_20567256_20574380	0.394791	Testis	0.952732	IFT88	intron_13_21141395_21148519	ENSG00000032742.18	0.850962
intron_13_20757617_20773921	0.391366	Testis	0.952732	EEF1AKMT1	intron_13_21331756_21348060	ENSG00000150456.11	0.857143
intron_13_31946181_31952495	0.398006	Testis	0.952732	FRY	intron_13_32520318_32526632	ENSG00000073910.23	0.845188
intron_13_40799315_40805118	0.389982	Testis	0.952732	SLC25A15	intron_13_41373451_41379254	ENSG00000102743.16	-0.859649
intron_13_45383235_45383760	0.391928	Testis	0.952732	TPT1-AS1	intron_13_45957370_45957895	ENSG00000170919.16	-0.856125
intron_14_101786183_101831701	0.397472	Testis	0.952732	PPP2R5C	intron_14_102252520_102298038	ENSG00000078304.20	-0.846145
intron_14_105173261_105176534	0.390806	Testis	0.952732	NUDT14	intron_14_105639598_105642871	ENSG00000183828.15	0.858156
intron_14_105175987_105176534	0.394734	Testis	0.952732	NUDT14	intron_14_105642324_105642871	ENSG00000183828.15	-0.851064
intron_14_105177027_105177692	0.394734	Testis	0.952732	NUDT14	intron_14_105643364_105644029	ENSG00000183828.15	-0.851064
intron_14_35686666_35688459	0.391642	Testis	0.952732	RALGAPA1	intron_14_36155872_36157665	ENSG00000174373.17	0.856643
intron_14_37500138_37546905	0.398685	Testis	0.952732	MIPOL1	intron_14_37969343_38016110	ENSG00000151338.21	0.843972
intron_14_47059380_47061249	0.393692	Testis	0.952732	MDGA2	intron_14_47528583_47530452	ENSG00000139915.21	0.852941
intron_14_49740182_49743753	0.396871	Testis	0.952732	KLHDC1	intron_14_50206900_50210471	ENSG00000197776.8	-0.847222
intron_14_55650637_55651287	0.39338	Testis	0.952732	KTN1	intron_14_56117355_56118005	ENSG00000126777.18	0.853503
intron_14_55650637_55651890	0.39338	Testis	0.952732	KTN1	intron_14_56117355_56118608	ENSG00000126777.18	-0.853503
intron_14_55661612_55663955	0.398698	Testis	0.952732	KTN1	intron_14_56128330_56130673	ENSG00000126777.18	0.843949
intron_14_55673012_55673172	0.395148	Testis	0.952732	KTN1	intron_14_56139730_56139890	ENSG00000126777.18	0.850318
intron_14_55673012_55675835	0.395148	Testis	0.952732	KTN1	intron_14_56139730_56142553	ENSG00000126777.18	-0.850318
intron_14_75960386_75960923	0.391839	Testis	0.952732	TGFB3	intron_14_76426729_76427266	ENSG00000119699.8	-0.856287
intron_14_81398580_81427102	0.393615	Testis	0.952732	STON2	intron_14_81864924_81893446	ENSG00000140022.14	0.853081
intron_15_101188219_101235082	0.397373	Testis	0.952732	CHSY1	intron_15_101728424_101775287	ENSG00000131873.7	-0.846322
intron_15_44758854_44759640	0.391267	Testis	0.952732	TRIM69	intron_15_45051052_45051838	ENSG00000185880.13	-0.857322
intron_15_63591335_63594695	0.392511	Testis	0.952732	USP3-AS1	intron_15_63883534_63886894	ENSG00000259248.7	0.855072
intron_15_65909135_65909740	0.391366	Testis	0.952732	MEGF11	intron_15_66201473_66202078	ENSG00000157890.19	-0.857143
intron_15_67521594_67526418	0.395136	Testis	0.952732	C15orf61	intron_15_67813932_67818756	ENSG00000189227.6	0.85034
intron_15_74458896_74461037	0.39563	Testis	0.952732	UBL7	intron_15_74751237_74753378	ENSG00000138629.16	0.849452
intron_15_78257741_78263872	0.396382	Testis	0.952732	DNAJA4-DT	intron_15_78550083_78556214	ENSG00000259708.1	0.848101
intron_15_82265748_82271603	0.397057	Testis	0.952732	SAXO2	intron_15_82558089_82563944	ENSG00000188659.10	-0.846889
intron_15_85645954_85655417	0.393097	Testis	0.952732	AKAP13	intron_15_86189185_86198648	ENSG00000170776.22	-0.854015
intron_15_90885258_90885412	0.396535	Testis	0.952732	FES	intron_15_91428488_91428642	ENSG00000182511.12	0.847826
intron_15_90885585_90886961	0.394031	Testis	0.952732	FES	intron_15_91428815_91430191	ENSG00000182511.12	-0.852329
intron_15_98085774_98088698	0.395925	Testis	0.952732	LINC01582	intron_15_98629003_98631927	ENSG00000259611.2	-0.848921
intron_15_98085774_98088739	0.395925	Testis	0.952732	LINC01582	intron_15_98629003_98631968	ENSG00000259611.2	-0.848921
intron_16_285703_286353	0.395218	Testis	0.952732	PDIA2	intron_16_335703_336353	ENSG00000185615.16	0.850193
intron_16_31553203_31553394	0.392152	Testis	0.952732	LINC02190	intron_16_31564524_31564715	ENSG00000261475.3	-0.855721
intron_16_3448540_3476222	0.396731	Testis	0.952732	ENSG00000285329	intron_16_3498540_3526222	ENSG00000285329.1	0.847474
intron_16_3448540_3476222	0.396731	Testis	0.952732	NAA60	intron_16_3498540_3526222	ENSG00000122390.19	0.847474
intron_16_53934109_54008428	0.396284	Testis	0.952732	FTO	intron_16_53968021_54042340	ENSG00000140718.21	-0.848276
intron_16_570760_574066	0.398337	Testis	0.952732	PIGQ	intron_16_620760_624066	ENSG00000007541.17	-0.844595
intron_16_67375412_67378589	0.392315	Testis	0.952732	LRRC36	intron_16_67409315_67412492	ENSG00000159708.18	-0.855426
intron_16_67664062_67666071	0.394999	Testis	0.952732	ENKD1	intron_16_67697965_67699974	ENSG00000124074.12	0.850586
intron_16_69368482_69368587	0.392334	Testis	0.952732	TERF2	intron_16_69402385_69402490	ENSG00000132604.11	0.855392
intron_16_790666_791161	0.390261	Testis	0.952732	CHTF18	intron_16_840666_841161	ENSG00000127586.17	0.859144
intron_17_15593495_15594748	0.395571	Testis	0.952732	FBXW10B	intron_17_15496809_15498062	ENSG00000241322.11	0.849558
intron_17_16439414_16439581	0.392429	Testis	0.952732	SNHG29	intron_17_16342728_16342895	ENSG00000175061.20	-0.855221
intron_17_17506301_17507169	0.398421	Testis	0.952732	PEMT	intron_17_17409615_17410483	ENSG00000133027.18	-0.844444
intron_17_17506301_17509434	0.398421	Testis	0.952732	PEMT	intron_17_17409615_17412748	ENSG00000133027.18	0.844444
intron_17_18143619_18143715	0.39585	Testis	0.952732	MYO15A	intron_17_18046933_18047029	ENSG00000091536.20	-0.849057
intron_17_21028674_21043321	0.39585	Testis	0.952732	USP22	intron_17_20931987_20946634	ENSG00000124422.12	-0.849057
intron_17_35601071_35605705	0.392244	Testis	0.952732	AP2B1	intron_17_33928090_33932724	ENSG00000006125.18	-0.855556
intron_17_42563322_42563961	0.397154	Testis	0.952732	COASY	intron_17_40715340_40715979	ENSG00000068120.15	-0.846715
intron_17_45256415_45257153	0.393692	Testis	0.952732	SPATA32	intron_17_43333782_43334520	ENSG00000184361.13	-0.852941
intron_17_50095553_50097423	0.395595	Testis	0.952732	PDK2	intron_17_48172917_48174787	ENSG00000005882.12	0.849515
intron_17_5223484_5247774	0.392511	Testis	0.952732	ZNF594-DT	intron_17_5126779_5151069	ENSG00000261879.9	-0.855072
intron_17_55407820_55411257	0.394846	Testis	0.952732	MMD	intron_17_53485181_53488618	ENSG00000108960.9	0.850862
intron_17_64973517_64974951	0.391494	Testis	0.952732	AMZ2P1	intron_17_62969635_62971069	ENSG00000291140.1	0.856911
intron_17_64974641_64975560	0.391494	Testis	0.952732	AMZ2P1	intron_17_62970759_62971678	ENSG00000291140.1	-0.856911
intron_17_6503574_6525356	0.390307	Testis	0.952732	PITPNM3	intron_17_6406894_6428676	ENSG00000091622.16	-0.85906
intron_17_72428298_72592203	0.393436	Testis	0.952732	LINC00511	intron_17_70424439_70588342	ENSG00000227036.10	-0.853403
intron_17_76459366_76462316	0.395765	Testis	0.952732	AANAT	intron_17_74455448_74458398	ENSG00000129673.10	-0.84921
intron_17_78797902_78798400	0.396943	Testis	0.952732	USP36	intron_17_76793984_76794482	ENSG00000055483.20	0.847093
intron_17_79103254_79104073	0.396353	Testis	0.952732	RBFOX3	intron_17_77099336_77100155	ENSG00000167281.20	-0.848152
intron_17_81191332_81192318	0.398095	Testis	0.952732	CEP131	intron_17_79165132_79166118	ENSG00000141577.14	0.845029
intron_17_81191350_81192318	0.398095	Testis	0.952732	CEP131	intron_17_79165150_79166118	ENSG00000141577.14	0.845029
intron_18_10540399_10546326	0.393097	Testis	0.952732	NAPG	intron_18_10540396_10546323	ENSG00000134265.13	-0.854015
intron_18_44518368_44531456	0.398708	Testis	0.952732	LINC01478	intron_18_42098333_42111421	ENSG00000267337.2	0.843931
intron_18_54888118_54889224	0.397953	Testis	0.952732	RAB27B	intron_18_52555349_52556455	ENSG00000041353.10	-0.845283
intron_18_76990060_77016832	0.390492	Testis	0.952732	MBP	intron_18_74702016_74728788	ENSG00000197971.16	0.858726
intron_19_10177367_10180350	0.397783	Testis	0.952732	DNMT1	intron_19_10288043_10291026	ENSG00000130816.17	0.845588
intron_19_11402132_11402215	0.390622	Testis	0.952732	RGL3	intron_19_11512808_11512891	ENSG00000205517.13	-0.858491
intron_19_11402247_11402455	0.390622	Testis	0.952732	RGL3	intron_19_11512923_11513131	ENSG00000205517.13	-0.858491
intron_19_12705599_12705682	0.398312	Testis	0.952732	TNPO2	intron_19_12816413_12816496	ENSG00000105576.16	-0.844639
intron_19_12705768_12706196	0.398312	Testis	0.952732	TNPO2	intron_19_12816582_12817010	ENSG00000105576.16	-0.844639
intron_19_17211774_17211895	0.397257	Testis	0.952732	MYO9B	intron_19_17322583_17322704	ENSG00000099331.14	0.846531
intron_19_17211786_17211895	0.397257	Testis	0.952732	MYO9B	intron_19_17322595_17322704	ENSG00000099331.14	-0.846531
intron_19_2434105_2434295	0.391907	Testis	0.952732	LMNB2	intron_19_2434103_2434293	ENSG00000176619.13	0.856164
intron_19_2435171_2436800	0.395706	Testis	0.952732	LMNB2	intron_19_2435169_2436798	ENSG00000176619.13	0.849315
intron_19_29705394_29708254	0.390202	Testis	0.952732	C19orf12	intron_19_30196301_30199161	ENSG00000131943.20	-0.859252
intron_19_35060512_35060627	0.394457	Testis	0.952732	HPN	intron_19_35551416_35551531	ENSG00000105707.15	0.851562
intron_19_35651349_35654571	0.397467	Testis	0.952732	COX6B1	intron_19_36142251_36145473	ENSG00000126267.11	-0.846154
intron_19_35740564_35741024	0.393695	Testis	0.952732	ENSG00000267120	intron_19_36231465_36231925	ENSG00000267120.3	-0.852935
intron_19_35740564_35741024	0.393695	Testis	0.952732	IGFLR1	intron_19_36231465_36231925	ENSG00000126246.10	-0.852935
intron_19_35741228_35742396	0.393695	Testis	0.952732	ENSG00000267120	intron_19_36232129_36233297	ENSG00000267120.3	0.852935
intron_19_35746523_35752176	0.392677	Testis	0.952732	ENSG00000188223	intron_19_36237424_36243077	ENSG00000188223.9	0.854772
intron_19_35748758_35752176	0.392677	Testis	0.952732	LIN37	intron_19_36239659_36243077	ENSG00000267796.8	-0.854772
intron_19_39342576_39354006	0.390467	Testis	0.952732	SAMD4B	intron_19_39833216_39844646	ENSG00000179134.16	-0.858771
intron_19_40458545_40465610	0.394501	Testis	0.952732	BLVRB	intron_19_40964452_40971517	ENSG00000090013.11	-0.851482
intron_19_40617020_40617100	0.393097	Testis	0.952732	LTBP4	intron_19_41122926_41123006	ENSG00000090006.18	0.854015
intron_19_40729415_40736986	0.39665	Testis	0.952732	ITPKC	intron_19_41235320_41242891	ENSG00000086544.4	0.847619
intron_19_4199769_4199875	0.396839	Testis	0.952732	ANKRD24	intron_19_4199766_4199872	ENSG00000089847.13	-0.847279
intron_19_44882364_44888110	0.395951	Testis	0.952732	NECTIN2	intron_19_45385621_45391367	ENSG00000130202.10	-0.848875
intron_19_45810840_45814527	0.396535	Testis	0.952732	RSPH6A	intron_19_46314098_46317785	ENSG00000104941.8	0.847826
intron_19_4770449_4772132	0.396871	Testis	0.952732	MIR7-3HG	intron_19_4770461_4772144	ENSG00000176840.14	-0.847222
intron_19_49355206_49355303	0.397255	Testis	0.952732	TEAD2	intron_19_49858463_49858560	ENSG00000074219.14	-0.846535
intron_19_49450939_49451485	0.397755	Testis	0.952732	PIH1D1	intron_19_49954196_49954742	ENSG00000104872.11	-0.845638
intron_19_49464762_49465738	0.393453	Testis	0.952732	ALDH16A1	intron_19_49968019_49968995	ENSG00000161618.10	-0.853372
intron_19_49464762_49465781	0.393453	Testis	0.952732	ALDH16A1	intron_19_49968019_49969038	ENSG00000161618.10	0.853372
intron_19_52728831_52728924	0.390857	Testis	0.952732	ZNF611	intron_19_53232084_53232177	ENSG00000213020.10	0.858065
intron_19_52728831_52729906	0.390857	Testis	0.952732	ZNF611	intron_19_53232084_53233159	ENSG00000213020.10	-0.858065
intron_19_56158602_56159624	0.397467	Testis	0.952732	ZNF444	intron_19_56669971_56670993	ENSG00000167685.15	0.846154
intron_19_56158602_56159627	0.397467	Testis	0.952732	ZNF444	intron_19_56669971_56670996	ENSG00000167685.15	-0.846154
intron_19_56478276_56494163	0.396056	Testis	0.952732	ZNF667-AS1	intron_19_56989645_57005532	ENSG00000166770.12	-0.848687
intron_19_56491766_56494163	0.396056	Testis	0.952732	ZNF667-AS1	intron_19_57003135_57005532	ENSG00000166770.12	0.848687
intron_19_889807_890137	0.390899	Testis	0.952732	MED16	intron_19_889807_890137	ENSG00000175221.16	0.857988
intron_1_100266624_100268074	0.398462	Testis	0.952732	RTCA	intron_1_100732180_100733630	ENSG00000137996.13	-0.844371
intron_1_100266624_100268152	0.398462	Testis	0.952732	RTCA	intron_1_100732180_100733708	ENSG00000137996.13	-0.844371
intron_1_100267538_100268152	0.398462	Testis	0.952732	RTCA	intron_1_100733094_100733708	ENSG00000137996.13	-0.844371
intron_1_103006121_103006262	0.394574	Testis	0.952732	COL11A1	intron_1_103471677_103471818	ENSG00000060718.22	-0.851351
intron_1_111124881_111126227	0.394423	Testis	0.952732	DRAM2	intron_1_111667503_111668849	ENSG00000156171.15	-0.851623
intron_1_112550693_112555868	0.395097	Testis	0.952732	ST7L	intron_1_113093315_113098490	ENSG00000007341.19	-0.850411
intron_1_119033359_119034095	0.393097	Testis	0.952732	WARS2	intron_1_119575982_119576718	ENSG00000116874.12	0.854015
intron_1_151117516_151117957	0.392488	Testis	0.952732	GABPB2	intron_1_151089992_151090433	ENSG00000143458.12	0.855114
intron_1_151138105_151138630	0.398101	Testis	0.952732	SEMA6C	intron_1_151110581_151111106	ENSG00000143434.17	-0.845018
intron_1_151829458_151831725	0.394865	Testis	0.952732	RORC	intron_1_151801934_151804201	ENSG00000143365.20	-0.850829
intron_1_151986251_151992523	0.398267	Testis	0.952732	S100A10	intron_1_151958727_151964999	ENSG00000197747.9	-0.84472
intron_1_1616614_1623431	0.396109	Testis	0.952732	MIB2	intron_1_1551994_1558811	ENSG00000197530.13	0.848592
intron_1_166839604_166840955	0.396284	Testis	0.952732	POGK	intron_1_166808841_166810192	ENSG00000143157.12	-0.848276
intron_1_186388548_186389588	0.398916	Testis	0.952732	ODR4	intron_1_186357680_186358720	ENSG00000157181.16	-0.843558
intron_1_21756702_21757663	0.396778	Testis	0.952732	USP48	intron_1_22083195_22084156	ENSG00000090686.16	0.84739
intron_1_22586635_22588871	0.391366	Testis	0.952732	EPHA8	intron_1_22913128_22915364	ENSG00000070886.12	0.857143
intron_1_225921371_225921552	0.398377	Testis	0.952732	ENSG00000255835	intron_1_226109071_226109252	ENSG00000255835.1	-0.844523
intron_1_225921371_225921552	0.398377	Testis	0.952732	PYCR2	intron_1_226109071_226109252	ENSG00000143811.20	-0.844523
intron_1_225921644_225921858	0.398377	Testis	0.952732	PYCR2	intron_1_226109344_226109558	ENSG00000143811.20	0.844523
intron_1_225922079_225922204	0.398377	Testis	0.952732	PYCR2	intron_1_226109779_226109904	ENSG00000143811.20	-0.844523
intron_1_27296401_27297051	0.392989	Testis	0.952732	WDTC1	intron_1_27622892_27623542	ENSG00000142784.16	-0.854209
intron_1_27759627_27759958	0.398006	Testis	0.952732	FAM76A	intron_1_28086138_28086469	ENSG00000009780.16	-0.845188
intron_1_27759627_27760495	0.398006	Testis	0.952732	FAM76A	intron_1_28086138_28087006	ENSG00000009780.16	0.845188
intron_1_32094971_32100442	0.390062	Testis	0.952732	TMEM39B	intron_1_32560572_32566043	ENSG00000121775.18	-0.859504
intron_1_34855982_34859455	0.392974	Testis	0.952732	SMIM12	intron_1_35321583_35325056	ENSG00000163866.9	-0.854237
intron_1_35399576_35405023	0.395153	Testis	0.952732	ZMYM4	intron_1_35865177_35870624	ENSG00000146463.12	0.85031
intron_1_40258394_40260839	0.396382	Testis	0.952732	ZMPSTE24	intron_1_40724066_40726511	ENSG00000084073.10	-0.848101
intron_1_46310316_46316552	0.393238	Testis	0.952732	UQCRH	intron_1_46775988_46782224	ENSG00000173660.12	-0.853761
intron_1_53071628_53074606	0.39781	Testis	0.952732	PODN	intron_1_53537300_53540278	ENSG00000174348.14	-0.845539
intron_1_91316476_91319078	0.395706	Testis	0.952732	HFM1	intron_1_91782033_91784635	ENSG00000162669.16	-0.849315
intron_1_92380873_92387011	0.394114	Testis	0.952732	RPAP2	intron_1_92846430_92852568	ENSG00000122484.9	0.852181
intron_20_31848565_31848806	0.396082	Testis	0.952732	DUSP15	intron_20_30436368_30436609	ENSG00000149599.16	-0.848639
intron_20_3213226_3213985	0.398495	Testis	0.952732	ITPA	intron_20_3193872_3194631	ENSG00000125877.13	-0.844311
intron_20_34031604_34065044	0.391681	Testis	0.952732	RALY	intron_20_32619410_32652850	ENSG00000125970.12	0.856574
intron_20_34031604_34072066	0.391681	Testis	0.952732	RALY	intron_20_32619410_32659872	ENSG00000125970.12	-0.856574
intron_20_34065160_34072066	0.391681	Testis	0.952732	RALY	intron_20_32652966_32659872	ENSG00000125970.12	0.856574
intron_20_43605073_43613850	0.394191	Testis	0.952732	IFT52	intron_20_42233713_42242490	ENSG00000101052.13	-0.852041
intron_21_36137176_36146256	0.396535	Testis	0.952732	CBR3-AS1	intron_21_37509474_37518554	ENSG00000236830.8	-0.847826
intron_21_36897131_36930251	0.391366	Testis	0.952732	HLCS	intron_21_38269431_38302551	ENSG00000159267.17	-0.857143
intron_21_45869324_45896208	0.393097	Testis	0.952732	PCBP3	intron_21_47289238_47316122	ENSG00000183570.17	-0.854015
intron_21_46191959_46194491	0.394602	Testis	0.952732	LSS	intron_21_47611873_47614405	ENSG00000160285.15	0.851301
intron_22_17149745_17159126	0.391356	Testis	0.952732	HDHD5	intron_22_17630635_17640016	ENSG00000069998.12	0.857162
intron_22_21628787_21629308	0.395507	Testis	0.952732	YDJC	intron_22_21983076_21983597	ENSG00000161179.14	0.849673
intron_22_35262421_35263078	0.391366	Testis	0.952732	HMGXB4	intron_22_35658414_35659071	ENSG00000100281.14	0.857143
intron_22_35299134_35299454	0.391366	Testis	0.952732	ENSG00000273176	intron_22_35695127_35695447	ENSG00000273176.1	-0.857143
intron_22_38065130_38067704	0.397467	Testis	0.952732	PICK1	intron_22_38461137_38463711	ENSG00000100151.16	0.846154
intron_22_41340137_41341088	0.398765	Testis	0.952732	ZC3H7B	intron_22_41736141_41737092	ENSG00000100403.12	-0.843829
intron_22_45168246_45171600	0.397755	Testis	0.952732	NUP50	intron_22_45564127_45567481	ENSG00000093000.19	-0.845638
intron_22_46055733_46056847	0.395813	Testis	0.952732	PRR34-AS1	intron_22_46451613_46452727	ENSG00000241990.5	-0.849123
intron_22_50117351_50125392	0.397154	Testis	0.952732	MOV10L1	intron_22_50555780_50563821	ENSG00000073146.16	-0.846715
intron_22_50267627_50267820	0.393792	Testis	0.952732	MAPK11	intron_22_50706056_50706249	ENSG00000185386.15	0.852761
intron_2_100982377_100988079	0.391198	Testis	0.952732	NPAS2	intron_2_101598839_101604541	ENSG00000170485.17	-0.857447
intron_2_101257955_101262539	0.390634	Testis	0.952732	CNOT11	intron_2_101874417_101879001	ENSG00000158435.8	-0.858469
intron_2_117936739_117939029	0.395925	Testis	0.952732	CCDC93	intron_2_118694315_118696605	ENSG00000125633.11	-0.848921
intron_2_130358975_130359233	0.398809	Testis	0.952732	PTPN18	intron_2_131116548_131116806	ENSG00000072135.13	-0.84375
intron_2_130358975_130369133	0.398809	Testis	0.952732	PTPN18	intron_2_131116548_131126706	ENSG00000072135.13	0.84375
intron_2_135164696_135168545	0.392143	Testis	0.952732	RAB3GAP1	intron_2_135922266_135926115	ENSG00000115839.19	0.855738
intron_2_169697531_169700946	0.394734	Testis	0.952732	PHOSPHO2	intron_2_170554041_170557456	ENSG00000144362.12	0.851064
intron_2_170817048_170818529	0.392456	Testis	0.952732	GAD1	intron_2_171673558_171675039	ENSG00000128683.14	-0.855172
intron_2_190998007_190998217	0.398649	Testis	0.952732	STAT1	intron_2_191862733_191862943	ENSG00000115415.21	0.844037
intron_2_196639778_196646341	0.39585	Testis	0.952732	CCDC150	intron_2_197504502_197511065	ENSG00000144395.18	0.849057
intron_2_201399493_201401018	0.394734	Testis	0.952732	TRAK2	intron_2_202264216_202265741	ENSG00000115993.13	0.851064
intron_2_222320829_222321467	0.393645	Testis	0.952732	CT75	intron_2_223185548_223186186	ENSG00000291155.1	-0.853026
intron_2_222321008_222321467	0.393645	Testis	0.952732	CT75	intron_2_223185727_223186186	ENSG00000291155.1	0.853026
intron_2_222321264_222321467	0.393645	Testis	0.952732	CT75	intron_2_223185983_223186186	ENSG00000291155.1	0.853026
intron_2_223912326_223917943	0.397882	Testis	0.952732	ENSG00000286239	intron_2_224777043_224782660	ENSG00000286239.1	0.845411
intron_2_223912326_223917943	0.397882	Testis	0.952732	WDFY1	intron_2_224777043_224782660	ENSG00000085449.15	0.845411
intron_2_230248968_230250981	0.396615	Testis	0.952732	SP140	intron_2_231113683_231115696	ENSG00000079263.19	-0.847682
intron_2_231739202_231781812	0.394574	Testis	0.952732	PDE6D	intron_2_232603912_232646522	ENSG00000156973.14	0.851351
intron_2_232333987_232334369	0.394854	Testis	0.952732	DIS3L2	intron_2_233198697_233199079	ENSG00000144535.20	-0.850847
intron_2_241094432_241102253	0.393395	Testis	0.952732	MTERF4	intron_2_242033847_242041668	ENSG00000122085.17	-0.853476
intron_2_25027517_25035273	0.393775	Testis	0.952732	DNAJC27-AS1	intron_2_25250386_25258142	ENSG00000224165.8	0.852792
intron_2_53801842_53809214	0.397998	Testis	0.952732	ERLEC1	intron_2_54028979_54036351	ENSG00000068912.15	0.845201
intron_2_65455760_65456019	0.393474	Testis	0.952732	ENSG00000234255	intron_2_65682894_65683153	ENSG00000234255.9	0.853333
intron_2_65455760_65456305	0.393474	Testis	0.952732	ENSG00000234255	intron_2_65682894_65683439	ENSG00000234255.9	-0.853333
intron_2_73872417_73873352	0.397909	Testis	0.952732	STAMBP	intron_2_74099544_74100479	ENSG00000124356.17	-0.845361
intron_2_74218125_74221434	0.392541	Testis	0.952732	SLC4A5	intron_2_74445252_74448561	ENSG00000188687.18	-0.855019
intron_2_742912_747658	0.390879	Testis	0.952732	ENSG00000223751	intron_2_742912_747658	ENSG00000223751.2	0.858025
intron_2_86158721_86159536	0.3944	Testis	0.952732	IMMT	intron_2_86385844_86386659	ENSG00000132305.22	-0.851665
intron_2_98245599_98250318	0.393294	Testis	0.952732	VWA3B	intron_2_98862062_98866781	ENSG00000168658.19	-0.853659
intron_3_10063911_10064356	0.390979	Testis	0.952732	FANCD2	intron_3_10105595_10106040	ENSG00000144554.13	-0.857843
intron_3_10065979_10067209	0.390979	Testis	0.952732	FANCD2	intron_3_10107663_10108893	ENSG00000144554.13	-0.857843
intron_3_100829664_100832264	0.390918	Testis	0.952732	ABI3BP	intron_3_100548508_100551108	ENSG00000154175.18	-0.857955
intron_3_10104782_10108015	0.393692	Testis	0.952732	FANCD2OS	intron_3_10146466_10149699	ENSG00000163705.13	0.852941
intron_3_121668158_121668314	0.390992	Testis	0.952732	GOLGB1	intron_3_121387005_121387161	ENSG00000173230.17	0.85782
intron_3_121668508_121669212	0.390992	Testis	0.952732	GOLGB1	intron_3_121387355_121388059	ENSG00000173230.17	0.85782
intron_3_130999659_131001220	0.397215	Testis	0.952732	ATP2C1	intron_3_130718503_130720064	ENSG00000017260.20	-0.846605
intron_3_139348324_139350179	0.394683	Testis	0.952732	MRPS22	intron_3_139067166_139069021	ENSG00000175110.14	0.851155
intron_3_14139297_14141593	0.395325	Testis	0.952732	TMEM43	intron_3_14180797_14183093	ENSG00000170876.8	-0.85
intron_3_163201617_163202082	0.392511	Testis	0.952732	LINC01192	intron_3_162919405_162919870	ENSG00000241369.6	0.855072
intron_3_184920198_184922429	0.398856	Testis	0.952732	VPS8	intron_3_184637986_184640217	ENSG00000156931.16	-0.843666
intron_3_32442013_32452392	0.395194	Testis	0.952732	CMTM7	intron_3_32483505_32493884	ENSG00000153551.14	0.850236
intron_3_57035176_57079226	0.39285	Testis	0.952732	ARHGEF3	intron_3_57069204_57113254	ENSG00000163947.12	-0.85446
intron_3_58431984_58433631	0.390412	Testis	0.952732	PDHB	intron_3_58417711_58419358	ENSG00000168291.13	-0.858871
intron_3_81860534_81872394	0.392511	Testis	0.952732	ENSG00000242009	intron_3_81909685_81921545	ENSG00000242009.2	-0.855072
intron_3_94971354_94980370	0.39237	Testis	0.952732	LINC00879	intron_3_94690198_94699214	ENSG00000239589.7	-0.855327
intron_4_143973251_143978920	0.396284	Testis	0.952732	ENSG00000251600	intron_4_144894404_144900073	ENSG00000251600.8	-0.848276
intron_4_145599354_145600396	0.390323	Testis	0.952732	MMAA	intron_4_146520506_146521548	ENSG00000151611.17	-0.859031
intron_4_151905313_151906032	0.396535	Testis	0.952732	ENSG00000249818	intron_4_152826465_152827184	ENSG00000249818.2	-0.847826
intron_4_165321375_165322032	0.397154	Testis	0.952732	KLHL2	intron_4_166242527_166243184	ENSG00000109466.14	0.846715
intron_4_182915058_182915461	0.396535	Testis	0.952732	DCTD	intron_4_183836211_183836614	ENSG00000129187.15	-0.847826
intron_4_23105616_23120320	0.398685	Testis	0.952732	ENSG00000248837	intron_4_23107239_23121943	ENSG00000248837.7	0.843972
intron_4_47464035_47467516	0.393525	Testis	0.952732	ENSG00000282904	intron_4_47466052_47469533	ENSG00000282904.2	-0.853242
intron_4_6670999_6673684	0.390951	Testis	0.952732	LINC02482	intron_4_6672726_6675411	ENSG00000251580.3	0.857895
intron_4_7667213_7676050	0.397172	Testis	0.952732	SORCS2	intron_4_7668940_7677777	ENSG00000184985.16	-0.846682
intron_4_99300370_99300469	0.393692	Testis	0.952732	ENSG00000246090	intron_4_100221527_100221626	ENSG00000246090.9	0.852941
intron_4_99300655_99300951	0.393692	Testis	0.952732	ENSG00000246090	intron_4_100221812_100222108	ENSG00000246090.9	-0.852941
intron_5_124649133_124649610	0.39121	Testis	0.952732	ZNF608	intron_5_123984826_123985303	ENSG00000168916.16	0.857426
intron_5_131709272_131716565	0.395469	Testis	0.952732	FNIP1	intron_5_131044965_131052258	ENSG00000217128.13	-0.849741
intron_5_138157267_138159555	0.392456	Testis	0.952732	BRD8	intron_5_137492956_137495244	ENSG00000112983.18	0.855172
intron_5_138164133_138164320	0.392582	Testis	0.952732	BRD8	intron_5_137499822_137500009	ENSG00000112983.18	-0.854945
intron_5_140639864_140641665	0.397646	Testis	0.952732	TMCO6	intron_5_140019449_140021250	ENSG00000113119.13	0.845833
intron_5_147424963_147509478	0.395148	Testis	0.952732	DPYSL3	intron_5_146804526_146889041	ENSG00000113657.13	0.850318
intron_5_150118852_150119467	0.394734	Testis	0.952732	PDGFRB	intron_5_149498415_149499030	ENSG00000113721.14	-0.851064
intron_5_160089610_160093101	0.398337	Testis	0.952732	PWWP2A	intron_5_159516617_159520108	ENSG00000170234.13	-0.844595
intron_5_163505749_163512002	0.392677	Testis	0.952732	MAT2B	intron_5_162932755_162939008	ENSG00000038274.18	0.854772
intron_5_178222934_178224448	0.392511	Testis	0.952732	PHYKPL	intron_5_177649935_177651449	ENSG00000175309.15	0.855072
intron_5_35954478_35955645	0.393857	Testis	0.952732	UGT3A1	intron_5_35954580_35955747	ENSG00000145626.12	0.852644
intron_5_43613137_43615848	0.393001	Testis	0.952732	NNT	intron_5_43613239_43615950	ENSG00000112992.18	0.854187
intron_5_55125028_55127257	0.396921	Testis	0.952732	CDC20B	intron_5_54420856_54423085	ENSG00000164287.13	0.847134
intron_5_55969855_55976215	0.390185	Testis	0.952732	IL6ST	intron_5_55265683_55272043	ENSG00000134352.21	0.859281
intron_5_95428732_95436800	0.397978	Testis	0.952732	FAM81B	intron_5_94764436_94772504	ENSG00000153347.10	-0.845238
intron_5_96740118_96740745	0.392405	Testis	0.952732	CAST	intron_5_96075822_96076449	ENSG00000153113.24	0.855263
intron_5_96740118_96741266	0.392405	Testis	0.952732	CAST	intron_5_96075822_96076970	ENSG00000153113.24	-0.855263
intron_5_96740783_96741266	0.392405	Testis	0.952732	CAST	intron_5_96076487_96076970	ENSG00000153113.24	0.855263
intron_5_96741358_96741494	0.392405	Testis	0.952732	CAST	intron_5_96077062_96077198	ENSG00000153113.24	-0.855263
intron_5_98771184_98771656	0.393343	Testis	0.952732	RGMB-AS1	intron_5_98106888_98107360	ENSG00000246763.7	-0.853571
intron_6_106643090_106649025	0.396551	Testis	0.952732	QRSL1	intron_6_107090965_107096900	ENSG00000130348.11	-0.847797
intron_6_109270176_109282567	0.395925	Testis	0.952732	CCDC162P	intron_6_109591379_109603770	ENSG00000203799.14	-0.848921
intron_6_109348547_109354848	0.394734	Testis	0.952732	CCDC162P	intron_6_109669750_109676051	ENSG00000203799.14	0.851064
intron_6_109352914_109354848	0.394734	Testis	0.952732	CCDC162P	intron_6_109674117_109676051	ENSG00000203799.14	-0.851064
intron_6_109509380_109514224	0.392803	Testis	0.952732	AK9	intron_6_109830583_109835427	ENSG00000155085.16	0.854545
intron_6_12161929_12163283	0.396481	Testis	0.952732	HIVEP1	intron_6_12162162_12163516	ENSG00000095951.17	-0.847923
intron_6_125248383_125257098	0.390974	Testis	0.952732	TPD52L1	intron_6_125569529_125578244	ENSG00000111907.21	-0.857852
intron_6_2959342_2971533	0.397181	Testis	0.952732	SERPINB6	intron_6_2959576_2971767	ENSG00000124570.21	0.846667
intron_6_30105242_30108053	0.39858	Testis	0.952732	TRIM31	intron_6_30073019_30075830	ENSG00000204616.11	0.844161
intron_6_30108168_30109026	0.395497	Testis	0.952732	TRIM31	intron_6_30075945_30076803	ENSG00000204616.11	-0.84969
intron_6_30109048_30110448	0.39858	Testis	0.952732	TRIM31	intron_6_30076825_30078225	ENSG00000204616.11	-0.844161
intron_6_38714298_38715066	0.398421	Testis	0.952732	DNAH8-DT	intron_6_38682074_38682842	ENSG00000236355.2	-0.844444
intron_6_44305786_44306280	0.398784	Testis	0.952732	AARS2	intron_6_44273523_44274017	ENSG00000124608.5	0.843794
intron_6_46668793_46670135	0.390879	Testis	0.952732	SLC25A27	intron_6_46636530_46637872	ENSG00000153291.16	-0.858025
intron_6_47811731_47823983	0.393515	Testis	0.952732	OPN5	intron_6_47779467_47791719	ENSG00000124818.15	0.853261
intron_6_57090894_57099061	0.398697	Testis	0.952732	ZNF451	intron_6_56955692_56963859	ENSG00000112200.17	-0.843951
intron_6_83690436_83707798	0.397387	Testis	0.952732	SNAP91	intron_6_84400155_84417517	ENSG00000065609.15	-0.846298
intron_6_87322632_87337009	0.397662	Testis	0.952732	SMIM8	intron_6_88032350_88046727	ENSG00000111850.11	-0.845804
intron_7_103175411_103184002	0.393013	Testis	0.952732	DPY19L2P2	intron_7_102815858_102824449	ENSG00000291139.1	-0.854167
intron_7_103175411_103184002	0.393013	Testis	0.952732	DPY19L2P2	intron_7_102815858_102824449	ENSG00000170629.17	-0.854167
intron_7_103175411_103185438	0.393013	Testis	0.952732	DPY19L2P2	intron_7_102815858_102825885	ENSG00000291139.1	0.854167
intron_7_105107925_105108942	0.396479	Testis	0.952732	KMT2E	intron_7_104748372_104749389	ENSG00000005483.23	-0.847926
intron_7_118322996_118324486	0.39585	Testis	0.952732	ANKRD7	intron_7_117963050_117964540	ENSG00000106013.15	-0.849057
intron_7_118322996_118426977	0.39585	Testis	0.952732	ANKRD7	intron_7_117963050_118067031	ENSG00000106013.15	0.849057
intron_7_128400891_128401015	0.391839	Testis	0.952732	IMPDH1	intron_7_128040945_128041069	ENSG00000106348.18	-0.856287
intron_7_130023723_130024263	0.39269	Testis	0.952732	ZC3HC1	intron_7_129663563_129664103	ENSG00000091732.17	0.854749
intron_7_130024377_130026158	0.39269	Testis	0.952732	ZC3HC1	intron_7_129664217_129665998	ENSG00000091732.17	0.854749
intron_7_140097047_140097545	0.39169	Testis	0.952732	KDM7A	intron_7_139796847_139797345	ENSG00000006459.11	-0.856557
intron_7_142092608_142093412	0.392633	Testis	0.952732	MGAM	intron_7_141792408_141793212	ENSG00000257335.8	-0.854852
intron_7_142094497_142094620	0.392633	Testis	0.952732	MGAM	intron_7_141794297_141794420	ENSG00000257335.8	0.854852
intron_7_154963766_154967816	0.390307	Testis	0.952732	PAXIP1	intron_7_154755476_154759526	ENSG00000157212.19	0.85906
intron_7_22946163_22946952	0.398928	Testis	0.952732	HYCC1	intron_7_22985782_22986571	ENSG00000122591.13	-0.843537
intron_7_22984045_22991061	0.398928	Testis	0.952732	HYCC1	intron_7_23023664_23030680	ENSG00000122591.13	0.843537
intron_7_25661731_25662746	0.393097	Testis	0.952732	LINC03007	intron_7_25701351_25702366	ENSG00000223561.8	-0.854015
intron_7_30568989_30573000	0.397135	Testis	0.952732	GARS1-DT	intron_7_30608605_30612616	ENSG00000196295.13	-0.846749
intron_7_32559464_32570020	0.393838	Testis	0.952732	AVL9	intron_7_32599076_32609632	ENSG00000105778.20	-0.852679
intron_7_32623439_32632543	0.398724	Testis	0.952732	DPY19L1P1	intron_7_32663051_32672155	ENSG00000229358.3	-0.843902
intron_7_55978395_55979763	0.398809	Testis	0.952732	NIPSNAP2	intron_7_56046088_56047456	ENSG00000146729.10	-0.84375
intron_7_57404995_57408276	0.398138	Testis	0.952732	MIR3147HG	intron_7_57472701_57475982	ENSG00000260653.6	0.844951
intron_7_74041251_74042614	0.396101	Testis	0.952732	ELN	intron_7_73455581_73456944	ENSG00000049540.19	0.848606
intron_7_92577717_92578150	0.396389	Testis	0.952732	FAM133B	intron_7_92207031_92207464	ENSG00000234545.8	-0.848087
intron_7_98217503_98217692	0.391445	Testis	0.952732	TECPR1	intron_7_97846815_97847004	ENSG00000205356.10	-0.857
intron_8_11803518_11808794	0.394459	Testis	0.952732	FDFT1	intron_8_11661027_11666303	ENSG00000079459.13	-0.851559
intron_8_143018586_143020883	0.396357	Testis	0.952732	LY6E	intron_8_144100003_144102300	ENSG00000160932.11	0.848145
intron_8_143019119_143020883	0.396357	Testis	0.952732	LY6E	intron_8_144100536_144102300	ENSG00000160932.11	-0.848145
intron_8_143160267_143160546	0.397142	Testis	0.952732	LY6H	intron_8_144241684_144241963	ENSG00000176956.13	-0.846736
intron_8_143380783_143381268	0.395773	Testis	0.952732	RHPN1	intron_8_144462953_144463438	ENSG00000158106.14	0.849194
intron_8_143592660_143597348	0.393075	Testis	0.952732	EEF1D	intron_8_144674830_144679518	ENSG00000104529.19	-0.854054
intron_8_2140886_2143401	0.396057	Testis	0.952732	MYOM2	intron_8_2088809_2091325	ENSG00000036448.10	-0.848684
intron_8_23529212_23531685	0.395039	Testis	0.952732	SLC25A37	intron_8_23386725_23389198	ENSG00000147454.14	-0.850515
intron_8_31157530_31167022	0.390727	Testis	0.952732	WRN	intron_8_31015046_31024538	ENSG00000165392.11	0.8583
intron_8_70600082_70608077	0.398684	Testis	0.952732	TRAM1	intron_8_71512317_71520312	ENSG00000067167.8	0.843974
intron_8_81526456_81532922	0.391207	Testis	0.952732	ENSG00000253374	intron_8_82438691_82445157	ENSG00000253374.5	0.85743
intron_8_89978323_89980734	0.398072	Testis	0.952732	NBN	intron_8_90990551_90992962	ENSG00000104320.15	-0.84507
intron_8_89981523_89982722	0.398072	Testis	0.952732	NBN	intron_8_90993751_90994950	ENSG00000104320.15	0.84507
intron_8_89982002_89982722	0.398072	Testis	0.952732	NBN	intron_8_90994230_90994950	ENSG00000104320.15	-0.84507
intron_8_90001561_90005448	0.390806	Testis	0.952732	DECR1	intron_8_91013789_91017676	ENSG00000104325.7	-0.858156
intron_9_108874970_108877995	0.394426	Testis	0.952732	ELP1	intron_9_111637250_111640275	ENSG00000070061.16	0.851617
intron_9_114307778_114309260	0.392777	Testis	0.952732	COL27A1	intron_9_117070058_117071540	ENSG00000196739.15	0.854592
intron_9_128125441_128127439	0.394097	Testis	0.952732	PTGES2	intron_9_130887720_130889718	ENSG00000148334.16	0.852212
intron_9_128323147_128325143	0.39416	Testis	0.952732	COQ4	intron_9_131085426_131087422	ENSG00000167113.11	0.852097
intron_9_129503139_129503323	0.397728	Testis	0.952732	LINC00963	intron_9_132265418_132265602	ENSG00000204054.14	-0.845686
intron_9_129748737_129749521	0.393959	Testis	0.952732	PTGES	intron_9_132511016_132511800	ENSG00000148344.11	-0.852459
intron_9_129748737_129752887	0.393959	Testis	0.952732	PTGES	intron_9_132511016_132515166	ENSG00000148344.11	0.852459
intron_9_129861612_129863186	0.390569	Testis	0.952732	USP20	intron_9_132623891_132625465	ENSG00000136878.14	0.858586
intron_9_131459356_131464763	0.392758	Testis	0.952732	PRRC2B	intron_9_134334743_134340150	ENSG00000288701.1	0.854626
intron_9_132863778_132866904	0.397624	Testis	0.952732	AK8	intron_9_135739165_135742291	ENSG00000165695.10	0.845871
intron_9_133664014_133666735	0.390508	Testis	0.952732	SARDH	intron_9_136529136_136531857	ENSG00000123453.19	0.858696
intron_9_35826161_35828463	0.393265	Testis	0.952732	FAM221B	intron_9_35826158_35828460	ENSG00000204930.10	-0.853712
intron_9_4635399_4646487	0.398744	Testis	0.952732	SPATA6L	intron_9_4635399_4646487	ENSG00000106686.17	-0.843866
intron_9_6704653_6707542	0.391819	Testis	0.952732	LINC02851	intron_9_6704653_6707542	ENSG00000229611.2	0.856323
intron_9_69844625_69856555	0.398072	Testis	0.952732	CFAP95	intron_9_72459541_72471471	ENSG00000204711.9	0.84507
intron_9_71875083_71910634	0.396941	Testis	0.952732	ABHD17B	intron_9_74489999_74525550	ENSG00000107362.14	0.847098
intron_9_87726398_87727594	0.397151	Testis	0.952732	CTSL	intron_9_90341313_90342509	ENSG00000135047.16	0.84672
intron_9_89455953_89479572	0.390163	Testis	0.952732	SEMA4D	intron_9_92070868_92094487	ENSG00000187764.12	0.859322
intron_9_91883383_91886668	0.395136	Testis	0.952732	ROR2	intron_9_94645665_94648950	ENSG00000169071.15	-0.85034
intron_9_97343563_97345606	0.395325	Testis	0.952732	CCDC180	intron_9_100105845_100107888	ENSG00000197816.16	0.85
intron_10_32932600_32935492	0.35754	Pancreas	0.952733	ITGB1	intron_10_33221528_33224420	ENSG00000150093.20	0.920062
intron_11_44075592_44077279	0.357573	Pancreas	0.952733	ACCS	intron_11_44097142_44098829	ENSG00000110455.14	-0.92
intron_11_44075592_44077323	0.357573	Pancreas	0.952733	ACCS	intron_11_44097142_44098873	ENSG00000110455.14	0.92
intron_17_59062648_59064355	0.357573	Pancreas	0.952733	TRIM37	intron_17_57140009_57141716	ENSG00000108395.14	-0.92
intron_17_61388708_61391977	0.357704	Pancreas	0.952733	BCAS3	intron_17_59466069_59469338	ENSG00000141376.23	-0.919748
intron_18_13117643_13124632	0.357388	Pancreas	0.952733	CEP192	intron_18_13117642_13124631	ENSG00000101639.19	0.920354
intron_19_49359499_49359844	0.357853	Pancreas	0.952733	TEAD2	intron_19_49862756_49863101	ENSG00000074219.14	-0.919463
intron_19_49598013_49599272	0.357813	Pancreas	0.952733	PRR12	intron_19_50101270_50102529	ENSG00000126464.15	-0.91954
intron_1_179889369_179900126	0.357573	Pancreas	0.952733	TOR1AIP1	intron_1_179858504_179869261	ENSG00000143337.19	0.92
intron_20_36897959_36904157	0.357813	Pancreas	0.952733	SAMHD1	intron_20_35526362_35532560	ENSG00000101347.11	0.91954
intron_21_33447140_33448782	0.357783	Pancreas	0.952733	TMEM50B	intron_21_34819447_34821089	ENSG00000142188.17	-0.919598
intron_2_61145196_61162842	0.357725	Pancreas	0.952733	C2orf74	intron_2_61372331_61389977	ENSG00000237651.8	0.919708
intron_2_70059680_70085547	0.357487	Pancreas	0.952733	PCBP1-AS1	intron_2_70286812_70312679	ENSG00000179818.17	0.920164
intron_6_34835464_34836156	0.357271	Pancreas	0.952733	BLTP3A	intron_6_34803241_34803933	ENSG00000065060.18	0.920578
intron_8_143251340_143259775	0.357725	Pancreas	0.952733	ZFP41	intron_8_144333510_144341945	ENSG00000181638.20	-0.919708
intron_9_104753064_104754551	0.357725	Pancreas	0.952733	NIPSNAP3A	intron_9_107515345_107516832	ENSG00000136783.10	0.919708
intron_10_124682379_124696158	0.40171	Breast_Mammary_Tissue	0.952735	ENSG00000258539	intron_10_126370948_126384727	ENSG00000258539.1	0.838571
intron_10_124682379_124696158	0.40171	Breast_Mammary_Tissue	0.952735	FAM53B	intron_10_126370948_126384727	ENSG00000189319.14	0.838571
intron_18_47115348_47134496	0.265848	Brain_Anterior_cingulate_cortex_BA24	0.952736	HDHD2	intron_18_44641719_44660867	ENSG00000167220.12	-1.11268
intron_1_46189357_46189458	0.265888	Brain_Anterior_cingulate_cortex_BA24	0.952736	POMGNT1	intron_1_46655029_46655130	ENSG00000085998.15	-1.11258
intron_11_18519603_18526775	0.37056	Brain_Cortex	0.952736	TSG101	intron_11_18541150_18548322	ENSG00000074319.13	0.895425
intron_19_47609168_47670443	0.370612	Brain_Cortex	0.952736	BICRA	intron_19_48112425_48173700	ENSG00000063169.12	-0.895327
intron_3_44357876_44358217	0.370601	Brain_Cortex	0.952736	TCAIM	intron_3_44399368_44399709	ENSG00000179152.20	-0.895349
intron_15_84634381_84637347	0.373749	Spleen	0.952736	ENSG00000291159	intron_15_85177612_85180578	ENSG00000291159.1	0.889474
intron_22_30292851_30293159	0.373818	Spleen	0.952736	TBC1D10A	intron_22_30688840_30689148	ENSG00000099992.16	0.889344
intron_22_30292851_30293651	0.373818	Spleen	0.952736	ENSG00000248751	intron_22_30688840_30689640	ENSG00000248751.6	-0.889344
intron_22_30292851_30293651	0.373818	Spleen	0.952736	TBC1D10A	intron_22_30688840_30689640	ENSG00000099992.16	-0.889344
intron_8_22621568_22623915	0.373773	Spleen	0.952736	BIN3	intron_8_22479081_22481428	ENSG00000147439.14	-0.889429
intron_19_18430930_18431353	0.379508	Whole_Blood	0.952737	SSBP4	intron_19_18541740_18542163	ENSG00000130511.16	0.878803
intron_11_13376728_13378322	0.395012	Adipose_Subcutaneous	0.952738	BMAL1	intron_11_13398275_13399869	ENSG00000133794.20	-0.850564
intron_19_50376576_50376719	0.405928	Brain_Cerebellum	0.952739	NR1H2	intron_19_50879833_50879976	ENSG00000131408.15	-0.831081
intron_22_22307021_22307106	0.358424	Uterus	0.952749	BMS1P20	intron_22_22661386_22661471	ENSG00000272779.1	-0.918373
intron_22_22307021_22307106	0.358424	Uterus	0.952749	ENSG00000286129	intron_22_22661386_22661471	ENSG00000286129.1	-0.918373
intron_10_104132196_104133620	0.345141	Thyroid	0.952751	CFAP43	intron_10_105891954_105893378	ENSG00000197748.13	0.944056
intron_10_10784669_10786645	0.352961	Thyroid	0.952751	SFTA1P	intron_10_10826632_10828608	ENSG00000225383.8	-0.928862
intron_10_109880931_109882432	0.334957	Thyroid	0.952751	XPNPEP1	intron_10_111640689_111642190	ENSG00000108039.18	-0.964177
intron_10_111000545_111004606	0.329258	Thyroid	0.952751	SHOC2	intron_10_112760303_112764364	ENSG00000108061.13	0.97561
intron_10_116692467_116698635	0.339132	Thyroid	0.952751	HSPA12A	intron_10_118451978_118458146	ENSG00000165868.16	0.955882
intron_10_133293769_133295187	0.347204	Thyroid	0.952751	TUBGCP2	intron_10_135107273_135108691	ENSG00000130640.15	0.940026
intron_10_24849891_24855318	0.35259	Thyroid	0.952751	PRTFDC1	intron_10_25138820_25144247	ENSG00000099256.19	-0.929577
intron_10_24851464_24855318	0.35259	Thyroid	0.952751	PRTFDC1	intron_10_25140393_25144247	ENSG00000099256.19	0.929577
intron_10_26704741_26705286	0.347313	Thyroid	0.952751	PDSS1	intron_10_26993670_26994215	ENSG00000148459.16	-0.939815
intron_10_27223239_27223338	0.353251	Thyroid	0.952751	ACBD5	intron_10_27512168_27512267	ENSG00000107897.20	0.928302
intron_10_3147737_3149621	0.345544	Thyroid	0.952751	PITRM1	intron_10_3189929_3191813	ENSG00000107959.17	-0.943268
intron_10_34360259_34372498	0.329567	Thyroid	0.952751	PARD3	intron_10_34649187_34661426	ENSG00000148498.17	0.974985
intron_10_38365629_38369953	0.333006	Thyroid	0.952751	HSD17B7P2	intron_10_38654557_38658881	ENSG00000290439.1	0.968078
intron_10_5878287_5883006	0.345478	Thyroid	0.952751	ANKRD16	intron_10_5920250_5924969	ENSG00000134461.16	-0.943396
intron_10_5890346_5903020	0.331646	Thyroid	0.952751	FBH1	intron_10_5932309_5944983	ENSG00000134452.20	-0.970803
intron_10_68332216_68337199	0.341048	Thyroid	0.952751	HNRNPH3	intron_10_70091973_70096956	ENSG00000096746.18	-0.952096
intron_10_68332235_68337199	0.344094	Thyroid	0.952751	HNRNPH3	intron_10_70091992_70096956	ENSG00000096746.18	0.946108
intron_10_73802576_73802674	0.345441	Thyroid	0.952751	NDST2	intron_10_75562334_75562432	ENSG00000166507.19	0.94347
intron_10_87521169_87552082	0.34256	Thyroid	0.952751	MINPP1	intron_10_89280926_89311839	ENSG00000107789.16	0.949119
intron_10_87789129_87790310	0.344176	Thyroid	0.952751	ATAD1	intron_10_89548886_89550067	ENSG00000138138.14	-0.945946
intron_10_87880438_87925513	0.353006	Thyroid	0.952751	PTEN	intron_10_89640195_89685270	ENSG00000171862.14	-0.928775
intron_10_95422216_95432448	0.334234	Thyroid	0.952751	SORBS1	intron_10_97181973_97192205	ENSG00000095637.23	0.96562
intron_10_95643206_95653290	0.329258	Thyroid	0.952751	ALDH18A1	intron_10_97402963_97413047	ENSG00000059573.9	0.97561
intron_10_95755766_95823237	0.343043	Thyroid	0.952751	ENTPD1	intron_10_97515523_97582994	ENSG00000138185.20	0.948171
intron_10_95756255_95823237	0.343043	Thyroid	0.952751	ENTPD1	intron_10_97516012_97582994	ENSG00000138185.20	-0.948171
intron_10_97467603_97468252	0.346614	Thyroid	0.952751	MMS19	intron_10_99227360_99228009	ENSG00000155229.21	0.941176
intron_10_99880361_99884011	0.339491	Thyroid	0.952751	DNMBP	intron_10_101640118_101643768	ENSG00000107554.17	0.955172
intron_11_101904907_101905744	0.334651	Thyroid	0.952751	ANGPTL5	intron_11_101775638_101776475	ENSG00000187151.7	0.964789
intron_11_103220028_103220623	0.353648	Thyroid	0.952751	DYNC2H1	intron_11_103090757_103091352	ENSG00000187240.17	0.927536
intron_11_107327053_107329918	0.34848	Thyroid	0.952751	CWF19L2	intron_11_107197779_107200644	ENSG00000152404.16	-0.937542
intron_11_111541585_111543923	0.353463	Thyroid	0.952751	LAYN	intron_11_111412310_111414648	ENSG00000204381.12	-0.927894
intron_11_119360234_119372707	0.342817	Thyroid	0.952751	USP2	intron_11_119230944_119243417	ENSG00000036672.16	0.948613
intron_11_124804848_124805267	0.337466	Thyroid	0.952751	MSANTD2-AS1	intron_11_124674744_124675163	ENSG00000245498.7	-0.959184
intron_11_124804848_124805320	0.337466	Thyroid	0.952751	MSANTD2-AS1	intron_11_124674744_124675216	ENSG00000245498.7	0.959184
intron_11_17470222_17474886	0.352637	Thyroid	0.952751	ABCC8	intron_11_17491769_17496433	ENSG00000006071.16	0.929487
intron_11_1868986_1880087	0.334903	Thyroid	0.952751	LSP1	intron_11_1890216_1901317	ENSG00000130592.17	0.964286
intron_11_1871412_1880087	0.338651	Thyroid	0.952751	LSP1	intron_11_1892642_1901317	ENSG00000130592.17	-0.956835
intron_11_3129169_3165216	0.350468	Thyroid	0.952751	OSBPL5	intron_11_3150399_3186446	ENSG00000021762.20	-0.933682
intron_11_31408330_31414811	0.338495	Thyroid	0.952751	DNAJC24	intron_11_31429877_31436358	ENSG00000170946.15	0.957143
intron_11_34452207_34453090	0.344381	Thyroid	0.952751	CAT	intron_11_34473754_34474637	ENSG00000121691.7	0.945545
intron_11_35190065_35208105	0.344005	Thyroid	0.952751	CD44	intron_11_35211612_35229652	ENSG00000026508.21	0.946281
intron_11_35190065_35214852	0.344005	Thyroid	0.952751	CD44	intron_11_35211612_35236399	ENSG00000026508.21	-0.946281
intron_11_44082192_44083169	0.343809	Thyroid	0.952751	ACCS	intron_11_44103742_44104719	ENSG00000110455.14	0.946667
intron_11_44860469_44906407	0.329761	Thyroid	0.952751	TSPAN18	intron_11_44882020_44927958	ENSG00000157570.12	0.974596
intron_11_44897828_44906407	0.329761	Thyroid	0.952751	TSPAN18	intron_11_44919379_44927958	ENSG00000157570.12	-0.974596
intron_11_47161190_47164093	0.341696	Thyroid	0.952751	CSTPP1	intron_11_47182741_47185644	ENSG00000149179.14	-0.95082
intron_11_47234672_47234757	0.333797	Thyroid	0.952751	DDB2	intron_11_47256223_47256308	ENSG00000134574.12	-0.966495
intron_11_47285065_47285451	0.336616	Thyroid	0.952751	MADD	intron_11_47306616_47307002	ENSG00000110514.20	-0.960873
intron_11_47285194_47285451	0.335828	Thyroid	0.952751	MADD	intron_11_47306745_47307002	ENSG00000110514.20	0.962442
intron_11_57302825_57308395	0.349187	Thyroid	0.952751	TNKS1BP1	intron_11_57070299_57075869	ENSG00000149115.14	0.936168
intron_11_61341912_61342461	0.330648	Thyroid	0.952751	TKFC	intron_11_61109384_61109933	ENSG00000149476.16	-0.97281
intron_11_62338167_62356987	0.350419	Thyroid	0.952751	ASRGL1	intron_11_62105639_62124459	ENSG00000162174.12	0.933776
intron_11_62882999_62884457	0.331237	Thyroid	0.952751	SLC3A2	intron_11_62650471_62651929	ENSG00000168003.19	0.971626
intron_11_62884112_62884457	0.331237	Thyroid	0.952751	SLC3A2	intron_11_62651584_62651929	ENSG00000168003.19	-0.971626
intron_11_6390916_6391384	0.336392	Thyroid	0.952751	SMPD1	intron_11_6412146_6412614	ENSG00000166311.10	-0.961319
intron_11_6392156_6393216	0.336392	Thyroid	0.952751	SMPD1	intron_11_6413386_6414446	ENSG00000166311.10	0.961319
intron_11_6392196_6393216	0.336392	Thyroid	0.952751	SMPD1	intron_11_6413426_6414446	ENSG00000166311.10	-0.961319
intron_11_6392196_6393617	0.336392	Thyroid	0.952751	SMPD1	intron_11_6413426_6414847	ENSG00000166311.10	0.961319
intron_11_6394041_6394178	0.337702	Thyroid	0.952751	SMPD1	intron_11_6415271_6415408	ENSG00000166311.10	0.958716
intron_11_64765518_64766900	0.343552	Thyroid	0.952751	SF1	intron_11_64532990_64534372	ENSG00000168066.22	-0.94717
intron_11_64766155_64766900	0.343552	Thyroid	0.952751	SF1	intron_11_64533627_64534372	ENSG00000168066.22	0.94717
intron_11_6529121_6533027	0.33775	Thyroid	0.952751	DNHD1	intron_11_6550351_6554257	ENSG00000179532.13	0.958621
intron_11_65581373_65581539	0.339349	Thyroid	0.952751	EHBP1L1	intron_11_65348844_65349010	ENSG00000173442.13	0.955453
intron_11_65607816_65607922	0.329912	Thyroid	0.952751	MAP3K11	intron_11_65375287_65375393	ENSG00000173327.8	-0.974291
intron_11_67231960_67245189	0.333087	Thyroid	0.952751	KDM2A	intron_11_66999431_67012660	ENSG00000173120.15	0.967914
intron_11_67300123_67300990	0.346913	Thyroid	0.952751	ANKRD13D	intron_11_67067594_67068461	ENSG00000172932.16	-0.940594
intron_11_67300499_67300990	0.346913	Thyroid	0.952751	ANKRD13D	intron_11_67067970_67068461	ENSG00000172932.16	0.940594
intron_11_67307436_67307549	0.350307	Thyroid	0.952751	SSH3	intron_11_67074907_67075020	ENSG00000172830.13	-0.933993
intron_11_67307737_67307846	0.350307	Thyroid	0.952751	SSH3	intron_11_67075208_67075317	ENSG00000172830.13	-0.933993
intron_11_67321333_67387535	0.329408	Thyroid	0.952751	RAD9A	intron_11_67088804_67155006	ENSG00000172613.8	-0.975306
intron_11_67439843_67440118	0.343206	Thyroid	0.952751	CORO1B	intron_11_67207314_67207589	ENSG00000172725.14	0.947849
intron_11_67440439_67440702	0.353111	Thyroid	0.952751	CORO1B	intron_11_67207910_67208173	ENSG00000172725.14	-0.928571
intron_11_67440439_67441125	0.353111	Thyroid	0.952751	CORO1B	intron_11_67207910_67208596	ENSG00000172725.14	0.928571
intron_11_67440836_67441125	0.353111	Thyroid	0.952751	CORO1B	intron_11_67208307_67208596	ENSG00000172725.14	-0.928571
intron_11_71474526_71478395	0.338191	Thyroid	0.952751	NADSYN1	intron_11_71185572_71189441	ENSG00000172890.13	0.957747
intron_11_71477438_71478395	0.334651	Thyroid	0.952751	NADSYN1	intron_11_71188484_71189441	ENSG00000172890.13	-0.964789
intron_11_71919026_71923309	0.349216	Thyroid	0.952751	XNDC1N-ZNF705EP-ALG1L9P	intron_11_71630072_71634355	ENSG00000289716.1	-0.936111
intron_11_71919026_71923309	0.349216	Thyroid	0.952751	XNDC1N	intron_11_71630072_71634355	ENSG00000254469.11	-0.936111
intron_11_71960891_71982761	0.335102	Thyroid	0.952751	RNF121	intron_11_71671937_71693807	ENSG00000137522.18	0.963889
intron_11_71960891_71990597	0.335102	Thyroid	0.952751	RNF121	intron_11_71671937_71701643	ENSG00000137522.18	-0.963889
intron_11_72230019_72230121	0.329972	Thyroid	0.952751	INPPL1	intron_11_71941063_71941165	ENSG00000165458.15	-0.97417
intron_11_73919032_73924615	0.345262	Thyroid	0.952751	PAAF1	intron_11_73630077_73635660	ENSG00000175575.13	0.94382
intron_11_7450442_7457796	0.331383	Thyroid	0.952751	SYT9-AS1	intron_11_7471673_7479027	ENSG00000251364.9	0.971332
intron_11_74859283_74862981	0.330845	Thyroid	0.952751	XRRA1	intron_11_74570328_74574026	ENSG00000166435.17	0.972414
intron_11_74927488_74930300	0.335295	Thyroid	0.952751	XRRA1	intron_11_74638533_74641345	ENSG00000166435.17	0.963504
intron_11_74937068_74948928	0.351438	Thyroid	0.952751	XRRA1	intron_11_74648113_74659973	ENSG00000166435.17	0.931803
intron_11_78064341_78067659	0.353625	Thyroid	0.952751	THRSP	intron_11_77775387_77778705	ENSG00000151365.2	0.92758
intron_11_86306482_86326513	0.332894	Thyroid	0.952751	HIKESHI	intron_11_86017524_86037555	ENSG00000149196.17	-0.968302
intron_11_8914930_8919337	0.337055	Thyroid	0.952751	AKIP1	intron_11_8936477_8940884	ENSG00000166452.12	-0.96
intron_11_8917367_8919337	0.336368	Thyroid	0.952751	AKIP1	intron_11_8938914_8940884	ENSG00000166452.12	0.961367
intron_11_9472769_9473941	0.340404	Thyroid	0.952751	ZNF143	intron_11_9494316_9495488	ENSG00000166478.10	0.953368
intron_12_103788919_103793164	0.346813	Thyroid	0.952751	NT5DC3	intron_12_104182697_104186942	ENSG00000111696.12	0.940789
intron_12_108562736_108564279	0.335087	Thyroid	0.952751	ISCU	intron_12_108956512_108958055	ENSG00000136003.16	0.963918
intron_12_109518013_109521148	0.343295	Thyroid	0.952751	UBE3B	intron_12_109955818_109958953	ENSG00000151148.14	-0.947674
intron_12_110645143_110647211	0.344381	Thyroid	0.952751	TCTN1	intron_12_111082948_111085016	ENSG00000204852.17	-0.945545
intron_12_112482205_112486463	0.330567	Thyroid	0.952751	PTPN11	intron_12_112920009_112924267	ENSG00000179295.19	0.972973
intron_12_113186021_113186193	0.351186	Thyroid	0.952751	RITA1	intron_12_113623826_113623998	ENSG00000139405.16	-0.932292
intron_12_113186021_113186683	0.351186	Thyroid	0.952751	RITA1	intron_12_113623826_113624488	ENSG00000139405.16	-0.932292
intron_12_113290998_113291609	0.351186	Thyroid	0.952751	TPCN1	intron_12_113728803_113729414	ENSG00000186815.13	-0.932292
intron_12_11752579_11839140	0.343451	Thyroid	0.952751	ETV6	intron_12_11905513_11992074	ENSG00000139083.11	-0.947368
intron_12_118384067_118386114	0.336388	Thyroid	0.952751	SUDS3	intron_12_118821872_118823919	ENSG00000111707.12	0.961326
intron_12_118386185_118389927	0.347614	Thyroid	0.952751	SUDS3	intron_12_118823990_118827732	ENSG00000111707.12	0.939227
intron_12_121899845_121903006	0.351836	Thyroid	0.952751	PSMD9	intron_12_122337751_122340912	ENSG00000110801.14	0.931035
intron_12_123458216_123458964	0.338423	Thyroid	0.952751	SNRNP35	intron_12_123942763_123943511	ENSG00000184209.15	0.957286
intron_12_124950550_124950690	0.338495	Thyroid	0.952751	DHX37	intron_12_125435096_125435236	ENSG00000150990.9	0.957143
intron_12_124950804_124952398	0.338495	Thyroid	0.952751	DHX37	intron_12_125435350_125436944	ENSG00000150990.9	-0.957143
intron_12_132201261_132203505	0.344206	Thyroid	0.952751	GALNT9	intron_12_132685806_132688050	ENSG00000182870.13	0.945887
intron_12_132626317_132632315	0.34832	Thyroid	0.952751	POLE	intron_12_133202903_133208901	ENSG00000177084.19	-0.937853
intron_12_132690376_132704619	0.353302	Thyroid	0.952751	PXMP2	intron_12_133266962_133281205	ENSG00000176894.10	-0.928204
intron_12_132813419_132821996	0.335515	Thyroid	0.952751	GOLGA3	intron_12_133390005_133398582	ENSG00000090615.16	0.963065
intron_12_226514_226653	0.349489	Thyroid	0.952751	SLC6A13	intron_12_335680_335819	ENSG00000010379.16	-0.935581
intron_12_226514_227565	0.334668	Thyroid	0.952751	SLC6A13	intron_12_335680_336731	ENSG00000010379.16	0.964753
intron_12_28190641_28225795	0.344364	Thyroid	0.952751	CCDC91	intron_12_28343574_28378728	ENSG00000123106.11	-0.945578
intron_12_28190641_28257202	0.349968	Thyroid	0.952751	CCDC91	intron_12_28343574_28410135	ENSG00000123106.11	-0.93465
intron_12_28571263_28573240	0.345688	Thyroid	0.952751	CCDC91	intron_12_28724196_28726173	ENSG00000123106.11	0.942985
intron_12_3201256_3278421	0.34828	Thyroid	0.952751	TSPAN9	intron_12_3310422_3387587	ENSG00000011105.14	-0.937931
intron_12_42375074_42384940	0.346883	Thyroid	0.952751	PPHLN1	intron_12_42768876_42778742	ENSG00000134283.18	-0.940653
intron_12_4536219_4538409	0.344349	Thyroid	0.952751	C12orf4	intron_12_4645385_4647575	ENSG00000047621.12	-0.945607
intron_12_47792004_47793369	0.342764	Thyroid	0.952751	HDAC7	intron_12_48185787_48187152	ENSG00000061273.18	-0.948718
intron_12_49005543_49005743	0.340231	Thyroid	0.952751	ENSG00000288710	intron_12_49399326_49399526	ENSG00000288710.1	-0.95371
intron_12_49005543_49005743	0.340231	Thyroid	0.952751	PRKAG1	intron_12_49399326_49399526	ENSG00000181929.13	-0.95371
intron_12_49102951_49103091	0.335422	Thyroid	0.952751	LMBR1L	intron_12_49496734_49496874	ENSG00000139636.16	-0.96325
intron_12_51056502_51059361	0.353923	Thyroid	0.952751	LETMD1	intron_12_51450285_51453144	ENSG00000050426.16	-0.927007
intron_12_51058128_51059361	0.353923	Thyroid	0.952751	LETMD1	intron_12_51451911_51453144	ENSG00000050426.16	0.927007
intron_12_55902355_55903387	0.34791	Thyroid	0.952751	PYM1	intron_12_56296139_56297171	ENSG00000170473.17	-0.93865
intron_12_55903480_55914276	0.34791	Thyroid	0.952751	PYM1	intron_12_56297264_56308060	ENSG00000170473.17	0.93865
intron_12_55903480_55927076	0.34791	Thyroid	0.952751	PYM1	intron_12_56297264_56320860	ENSG00000170473.17	-0.93865
intron_12_55931344_55936423	0.335452	Thyroid	0.952751	DGKA	intron_12_56325128_56330207	ENSG00000065357.20	0.96319
intron_12_55997339_55997615	0.347081	Thyroid	0.952751	SUOX	intron_12_56391123_56391399	ENSG00000139531.13	-0.940265
intron_12_56562583_56569899	0.341162	Thyroid	0.952751	RBMS2	intron_12_56956367_56963683	ENSG00000076067.13	-0.951872
intron_12_56782232_56784853	0.351945	Thyroid	0.952751	HSD17B6	intron_12_57176016_57178637	ENSG00000025423.11	-0.930823
intron_12_56786014_56787125	0.350308	Thyroid	0.952751	HSD17B6	intron_12_57179798_57180909	ENSG00000025423.11	-0.933991
intron_12_63665859_63668057	0.330211	Thyroid	0.952751	DPY19L2	intron_12_64059639_64061837	ENSG00000177990.12	0.973689
intron_12_6462842_6464890	0.32996	Thyroid	0.952751	VAMP1	intron_12_6572008_6574056	ENSG00000139190.17	0.974194
intron_12_6492972_6493459	0.346226	Thyroid	0.952751	MRPL51	intron_12_6602138_6602625	ENSG00000111639.8	-0.941935
intron_12_6769674_6769844	0.338133	Thyroid	0.952751	PTMS	intron_12_6878840_6879010	ENSG00000159335.18	-0.957861
intron_12_6769674_6769921	0.337342	Thyroid	0.952751	PTMS	intron_12_6878840_6879087	ENSG00000159335.18	0.95943
intron_12_68869495_68870215	0.345509	Thyroid	0.952751	CPM	intron_12_69263275_69263995	ENSG00000135678.12	-0.943337
intron_12_7128418_7128703	0.33719	Thyroid	0.952751	RBP5	intron_12_7281014_7281299	ENSG00000139194.8	0.959732
intron_12_76866261_76878963	0.345208	Thyroid	0.952751	CSRP2	intron_12_77260041_77272743	ENSG00000175183.10	0.943925
intron_12_8650589_8651662	0.343552	Thyroid	0.952751	MFAP5	intron_12_8803185_8804258	ENSG00000197614.11	-0.94717
intron_12_8650589_8654437	0.343552	Thyroid	0.952751	MFAP5	intron_12_8803185_8807033	ENSG00000197614.11	0.94717
intron_12_8651691_8654437	0.347411	Thyroid	0.952751	MFAP5	intron_12_8804287_8807033	ENSG00000197614.11	-0.939623
intron_12_89351025_89351640	0.330352	Thyroid	0.952751	DUSP6	intron_12_89744802_89745417	ENSG00000139318.8	-0.973404
intron_12_93479472_93487497	0.34011	Thyroid	0.952751	MRPL42	intron_12_93873248_93881273	ENSG00000198015.14	0.953947
intron_13_102616500_102618722	0.338342	Thyroid	0.952751	TPP2	intron_13_103268850_103271072	ENSG00000134900.13	0.957447
intron_13_113085178_113086124	0.340252	Thyroid	0.952751	MCF2L	intron_13_113739492_113740438	ENSG00000126217.22	-0.953668
intron_13_114263014_114265150	0.351503	Thyroid	0.952751	CDC16	intron_13_115028489_115030625	ENSG00000130177.16	0.931677
intron_13_24925894_24951397	0.347156	Thyroid	0.952751	ENSG00000291041	intron_13_25500032_25525535	ENSG00000291041.1	-0.94012
intron_13_37009809_37010552	0.353378	Thyroid	0.952751	SUPT20H	intron_13_37583946_37584689	ENSG00000102710.21	-0.928058
intron_13_37009809_37012192	0.353378	Thyroid	0.952751	SUPT20H	intron_13_37583946_37586329	ENSG00000102710.21	0.928058
intron_13_42272228_42285986	0.331472	Thyroid	0.952751	AKAP11	intron_13_42846364_42860122	ENSG00000023516.9	0.971154
intron_13_52154173_52156075	0.33243	Thyroid	0.952751	NEK3	intron_13_52728308_52730210	ENSG00000136098.17	0.969231
intron_13_52417141_52417992	0.352883	Thyroid	0.952751	VPS36	intron_13_52991276_52992127	ENSG00000136100.14	0.929012
intron_13_72792547_72795359	0.334187	Thyroid	0.952751	PIBF1	intron_13_73366685_73369497	ENSG00000083535.16	0.965714
intron_13_77118519_77121373	0.339733	Thyroid	0.952751	MYCBP2	intron_13_77692654_77695508	ENSG00000005810.20	0.954693
intron_13_77126542_77139196	0.336469	Thyroid	0.952751	MYCBP2	intron_13_77700677_77713331	ENSG00000005810.20	0.961165
intron_14_101786183_101836169	0.330527	Thyroid	0.952751	PPP2R5C	intron_14_102252520_102302506	ENSG00000078304.20	-0.973054
intron_14_101786183_101856686	0.330527	Thyroid	0.952751	PPP2R5C	intron_14_102252520_102323023	ENSG00000078304.20	0.973054
intron_14_104706176_104706910	0.333766	Thyroid	0.952751	INF2	intron_14_105172513_105173247	ENSG00000203485.14	0.966555
intron_14_104716017_104718795	0.350146	Thyroid	0.952751	INF2	intron_14_105182354_105185132	ENSG00000203485.14	0.934307
intron_14_104735122_104738376	0.351936	Thyroid	0.952751	ADSS1	intron_14_105201459_105204713	ENSG00000185100.11	0.930841
intron_14_104753319_104756604	0.345071	Thyroid	0.952751	SIVA1	intron_14_105219656_105222941	ENSG00000184990.13	0.944193
intron_14_20313801_20315485	0.333806	Thyroid	0.952751	CCNB1IP1	intron_14_20781960_20783644	ENSG00000100814.18	0.966477
intron_14_20316560_20325539	0.339291	Thyroid	0.952751	CCNB1IP1	intron_14_20784719_20793698	ENSG00000100814.18	-0.955568
intron_14_20389740_20390681	0.346394	Thyroid	0.952751	TEP1	intron_14_20857899_20858840	ENSG00000129566.13	-0.941606
intron_14_20459440_20459628	0.329649	Thyroid	0.952751	PIP4P1	intron_14_20927599_20927787	ENSG00000165782.11	-0.97482
intron_14_20459733_20460192	0.329649	Thyroid	0.952751	PIP4P1	intron_14_20927892_20928351	ENSG00000165782.11	0.97482
intron_14_20684758_20693547	0.348771	Thyroid	0.952751	ANG	intron_14_21152917_21161706	ENSG00000214274.10	-0.936976
intron_14_20684758_20693547	0.348771	Thyroid	0.952751	ENSG00000259171	intron_14_21152917_21161706	ENSG00000259171.1	-0.936976
intron_14_21101975_21102064	0.331335	Thyroid	0.952751	TMEM253	intron_14_21570134_21570223	ENSG00000232070.9	-0.971429
intron_14_21372717_21373338	0.341373	Thyroid	0.952751	SUPT16H	intron_14_21840876_21841497	ENSG00000092201.10	-0.951456
intron_14_21386176_21390947	0.336469	Thyroid	0.952751	CHD8	intron_14_21854335_21859106	ENSG00000100888.15	-0.961165
intron_14_22842717_22843022	0.344959	Thyroid	0.952751	MMP14	intron_14_23311926_23312231	ENSG00000157227.14	0.944413
intron_14_23379123_23379299	0.351303	Thyroid	0.952751	CMTM5	intron_14_23848332_23848508	ENSG00000166091.21	-0.932065
intron_14_23556343_23558695	0.336282	Thyroid	0.952751	THTPA	intron_14_24025552_24027904	ENSG00000259431.6	-0.961538
intron_14_23557034_23558695	0.342764	Thyroid	0.952751	THTPA	intron_14_24026243_24027904	ENSG00000259431.6	-0.948718
intron_14_23557039_23558695	0.342764	Thyroid	0.952751	THTPA	intron_14_24026248_24027904	ENSG00000259431.6	-0.948718
intron_14_23557304_23558695	0.342764	Thyroid	0.952751	THTPA	intron_14_24026513_24027904	ENSG00000259431.6	0.948718
intron_14_23562593_23563200	0.340594	Thyroid	0.952751	AP1G2	intron_14_24031802_24032409	ENSG00000213983.12	0.952991
intron_14_23562593_23563380	0.340594	Thyroid	0.952751	AP1G2	intron_14_24031802_24032589	ENSG00000213983.12	-0.952991
intron_14_23563282_23563380	0.340594	Thyroid	0.952751	AP1G2	intron_14_24032491_24032589	ENSG00000213983.12	0.952991
intron_14_24000933_24001033	0.346169	Thyroid	0.952751	DHRS4L2	intron_14_24470142_24470242	ENSG00000187630.18	-0.942045
intron_14_35019074_35028088	0.346293	Thyroid	0.952751	SRP54	intron_14_35488280_35497294	ENSG00000100883.13	0.941803
intron_14_39319291_39326864	0.336037	Thyroid	0.952751	MIA2	intron_14_39788495_39796068	ENSG00000150527.18	0.962025
intron_14_41888010_41891250	0.348871	Thyroid	0.952751	LRFN5	intron_14_42357213_42360453	ENSG00000165379.14	0.936782
intron_14_50312389_50314591	0.349584	Thyroid	0.952751	DMAC2L	intron_14_50779107_50781309	ENSG00000125375.18	-0.935397
intron_14_50314626_50321483	0.346631	Thyroid	0.952751	DMAC2L	intron_14_50781344_50788201	ENSG00000125375.18	-0.941143
intron_14_50423176_50425907	0.332918	Thyroid	0.952751	MAP4K5	intron_14_50889894_50892625	ENSG00000012983.12	0.968254
intron_14_55129300_55138045	0.33872	Thyroid	0.952751	LGALS3	intron_14_55596018_55604763	ENSG00000131981.16	-0.956697
intron_14_58540136_58543883	0.345141	Thyroid	0.952751	KIAA0586	intron_14_59006854_59010601	ENSG00000100578.18	0.944056
intron_14_58540136_58547781	0.348501	Thyroid	0.952751	KIAA0586	intron_14_59006854_59014499	ENSG00000100578.18	-0.9375
intron_14_61037141_61037625	0.348217	Thyroid	0.952751	SLC38A6	intron_14_61503859_61504343	ENSG00000139974.17	-0.938053
intron_14_64488057_64490361	0.351351	Thyroid	0.952751	ZBTB25	intron_14_64954775_64957079	ENSG00000089775.12	-0.931973
intron_14_67570012_67571752	0.339127	Thyroid	0.952751	PLEKHH1	intron_14_68036729_68038469	ENSG00000054690.14	0.955893
intron_14_69767255_69768138	0.337698	Thyroid	0.952751	SRSF5	intron_14_70233972_70234855	ENSG00000100650.16	-0.958724
intron_14_70329236_70342658	0.33844	Thyroid	0.952751	COX16	intron_14_70795953_70809375	ENSG00000133983.16	-0.957252
intron_14_70329236_70342658	0.33844	Thyroid	0.952751	SYNJ2BP-COX16	intron_14_70795953_70809375	ENSG00000258644.6	-0.957252
intron_14_73874214_73876998	0.343451	Thyroid	0.952751	ENSG00000258653	intron_14_74340917_74343701	ENSG00000258653.3	-0.947368
intron_14_73874214_73876998	0.343451	Thyroid	0.952751	PTGR2	intron_14_74340917_74343701	ENSG00000140043.12	-0.947368
intron_14_74046130_74047930	0.334405	Thyroid	0.952751	BBOF1	intron_14_74512833_74514633	ENSG00000119636.16	-0.965279
intron_14_77074598_77076105	0.341883	Thyroid	0.952751	LINC02289	intron_14_77540941_77542448	ENSG00000258819.2	-0.950452
intron_14_77299561_77302835	0.341493	Thyroid	0.952751	POMT2	intron_14_77765904_77769178	ENSG00000009830.13	0.951219
intron_14_77299561_77304692	0.341493	Thyroid	0.952751	POMT2	intron_14_77765904_77771035	ENSG00000009830.13	0.951219
intron_14_81094324_81099399	0.345174	Thyroid	0.952751	ENSG00000284959	intron_14_81560668_81565743	ENSG00000284959.3	0.943991
intron_15_101287010_101287656	0.330762	Thyroid	0.952751	SNRPA1	intron_15_101827215_101827861	ENSG00000131876.18	0.97258
intron_15_30958951_30959034	0.34286	Thyroid	0.952751	MTMR10	intron_15_31251154_31251237	ENSG00000166912.17	0.948529
intron_15_30961073_30967920	0.339132	Thyroid	0.952751	MTMR10	intron_15_31253276_31260123	ENSG00000166912.17	-0.955882
intron_15_38253217_38299373	0.352404	Thyroid	0.952751	SPRED1	intron_15_38545418_38591574	ENSG00000166068.13	0.929936
intron_15_40030456_40032169	0.340505	Thyroid	0.952751	EIF2AK4	intron_15_40322657_40324370	ENSG00000128829.12	0.953168
intron_15_40030456_40034326	0.342148	Thyroid	0.952751	EIF2AK4	intron_15_40322657_40326527	ENSG00000128829.12	-0.94993
intron_15_41262883_41270557	0.336376	Thyroid	0.952751	CHP1	intron_15_41555081_41562755	ENSG00000187446.12	0.96135
intron_15_41842591_41843126	0.349049	Thyroid	0.952751	JMJD7-PLA2G4B	intron_15_42134789_42135324	ENSG00000168970.22	0.936436
intron_15_55339318_55340612	0.346848	Thyroid	0.952751	PIGB	intron_15_55631516_55632810	ENSG00000069943.10	0.940721
intron_15_58646204_58665097	0.335682	Thyroid	0.952751	ADAM10	intron_15_58938403_58957296	ENSG00000137845.15	0.962733
intron_15_58682314_58717577	0.332573	Thyroid	0.952751	ADAM10	intron_15_58974513_59009776	ENSG00000137845.15	0.968944
intron_15_61856409_61863440	0.350752	Thyroid	0.952751	VPS13C	intron_15_62148608_62155639	ENSG00000129003.19	-0.933131
intron_15_70676591_70677108	0.334229	Thyroid	0.952751	UACA	intron_15_70968930_70969447	ENSG00000137831.15	-0.96563
intron_15_72346325_72347686	0.342369	Thyroid	0.952751	HEXA	intron_15_72638666_72640027	ENSG00000213614.11	-0.949495
intron_15_75338133_75338646	0.334883	Thyroid	0.952751	COMMD4	intron_15_75630474_75630987	ENSG00000140365.16	0.964325
intron_15_75338420_75338576	0.334883	Thyroid	0.952751	COMMD4	intron_15_75630761_75630917	ENSG00000140365.16	0.964325
intron_15_75339104_75339264	0.334883	Thyroid	0.952751	COMMD4	intron_15_75631445_75631605	ENSG00000140365.16	0.964325
intron_15_75339344_75339702	0.334883	Thyroid	0.952751	COMMD4	intron_15_75631685_75632043	ENSG00000140365.16	0.964325
intron_15_75339878_75339965	0.334883	Thyroid	0.952751	COMMD4	intron_15_75632219_75632306	ENSG00000140365.16	-0.964325
intron_15_78937423_78939140	0.34371	Thyroid	0.952751	CTSH	intron_15_79229765_79231482	ENSG00000103811.18	0.94686
intron_15_79889354_79897161	0.35191	Thyroid	0.952751	MTHFS	intron_15_80181696_80189503	ENSG00000136371.11	-0.930891
intron_15_85115487_85115984	0.350195	Thyroid	0.952751	PDE8A	intron_15_85658718_85659215	ENSG00000073417.15	-0.934211
intron_15_88468024_88472236	0.352061	Thyroid	0.952751	MRPS11	intron_15_89011255_89015467	ENSG00000181991.16	-0.930599
intron_15_88468024_88475110	0.352061	Thyroid	0.952751	MRPS11	intron_15_89011255_89018341	ENSG00000181991.16	0.930599
intron_15_89681540_89686431	0.345547	Thyroid	0.952751	PEX11A	intron_15_90224771_90229662	ENSG00000166821.9	-0.943262
intron_15_89804617_89805078	0.343861	Thyroid	0.952751	ANPEP	intron_15_90347848_90348309	ENSG00000166825.15	0.946565
intron_15_90880115_90880691	0.349827	Thyroid	0.952751	FURIN	intron_15_91423345_91423921	ENSG00000140564.13	0.934924
intron_15_90880273_90880691	0.349827	Thyroid	0.952751	FURIN	intron_15_91423503_91423921	ENSG00000140564.13	-0.934924
intron_15_90903734_90904190	0.342422	Thyroid	0.952751	MAN2A2	intron_15_91446964_91447420	ENSG00000196547.15	0.94939
intron_15_90917843_90918194	0.329464	Thyroid	0.952751	MAN2A2	intron_15_91461073_91461424	ENSG00000196547.15	0.975195
intron_15_94340924_94345129	0.350395	Thyroid	0.952751	MCTP2	intron_15_94884153_94888358	ENSG00000140563.16	-0.933824
intron_15_96121971_96125985	0.341836	Thyroid	0.952751	NR2F2-AS1	intron_15_96665200_96669214	ENSG00000247809.11	0.950543
intron_16_11758539_11761406	0.346973	Thyroid	0.952751	ZC3H7A	intron_16_11852395_11855262	ENSG00000122299.12	-0.940477
intron_16_11877580_11883015	0.344216	Thyroid	0.952751	GSPT1	intron_16_11971437_11976872	ENSG00000103342.13	-0.945868
intron_16_14552095_14554065	0.342203	Thyroid	0.952751	PARN	intron_16_14645952_14647922	ENSG00000140694.18	0.949821
intron_16_1507716_1509830	0.333898	Thyroid	0.952751	TELO2	intron_16_1557717_1559831	ENSG00000100726.15	0.966292
intron_16_19542760_19542878	0.346848	Thyroid	0.952751	CCP110	intron_16_19554082_19554200	ENSG00000103540.17	0.940721
intron_16_2029782_2036324	0.345933	Thyroid	0.952751	SLC9A3R2	intron_16_2079783_2086325	ENSG00000065054.14	0.942507
intron_16_25111768_25128475	0.353111	Thyroid	0.952751	LCMT1	intron_16_25123089_25139796	ENSG00000205629.12	0.928571
intron_16_25111996_25125964	0.343103	Thyroid	0.952751	LCMT1	intron_16_25123317_25137285	ENSG00000205629.12	-0.948052
intron_16_25126126_25128475	0.343103	Thyroid	0.952751	LCMT1	intron_16_25137447_25139796	ENSG00000205629.12	-0.948052
intron_16_25169213_25170714	0.349755	Thyroid	0.952751	LCMT1	intron_16_25180534_25182035	ENSG00000205629.12	0.935065
intron_16_27219110_27220566	0.349674	Thyroid	0.952751	KDM8	intron_16_27230431_27231887	ENSG00000155666.12	0.935223
intron_16_28863945_28866012	0.341748	Thyroid	0.952751	SH2B1	intron_16_28875266_28877333	ENSG00000178188.16	-0.950717
intron_16_2938456_2940032	0.349817	Thyroid	0.952751	FLYWCH1	intron_16_2988457_2990033	ENSG00000059122.17	0.934944
intron_16_31355998_31356625	0.337055	Thyroid	0.952751	ITGAX	intron_16_31367319_31367946	ENSG00000140678.17	0.96
intron_16_370225_370485	0.344943	Thyroid	0.952751	MRPL28	intron_16_420225_420485	ENSG00000086504.18	-0.944444
intron_16_376455_376544	0.330915	Thyroid	0.952751	PGAP6	intron_16_426455_426544	ENSG00000129925.11	0.972273
intron_16_399739_400109	0.339954	Thyroid	0.952751	NME4	intron_16_449739_450109	ENSG00000103202.13	0.954256
intron_16_4395339_4405491	0.347218	Thyroid	0.952751	CORO7-PAM16	intron_16_4445340_4455492	ENSG00000103426.12	0.94
intron_16_4395339_4405491	0.347218	Thyroid	0.952751	CORO7	intron_16_4445340_4455492	ENSG00000262246.6	0.94
intron_16_48551482_48553539	0.338495	Thyroid	0.952751	N4BP1	intron_16_48585393_48587450	ENSG00000102921.8	0.957143
intron_16_505627_510660	0.344028	Thyroid	0.952751	RAB11FIP3	intron_16_555627_560660	ENSG00000090565.17	-0.946237
intron_16_56470082_56470487	0.335284	Thyroid	0.952751	OGFOD1	intron_16_56503994_56504399	ENSG00000087263.17	-0.963526
intron_16_56485738_56496967	0.350648	Thyroid	0.952751	BBS2	intron_16_56519650_56530879	ENSG00000125124.14	0.933333
intron_16_56485738_56496967	0.350648	Thyroid	0.952751	ENSG00000288725	intron_16_56519650_56530879	ENSG00000288725.1	0.933333
intron_16_56501025_56501353	0.34832	Thyroid	0.952751	BBS2	intron_16_56534937_56535265	ENSG00000125124.14	-0.937853
intron_16_56501025_56501353	0.34832	Thyroid	0.952751	ENSG00000288725	intron_16_56534937_56535265	ENSG00000288725.1	-0.937853
intron_16_56506224_56509357	0.341418	Thyroid	0.952751	BBS2	intron_16_56540136_56543269	ENSG00000125124.14	-0.951368
intron_16_56506224_56509957	0.341418	Thyroid	0.952751	BBS2	intron_16_56540136_56543869	ENSG00000125124.14	0.951368
intron_16_56625879_56626466	0.346178	Thyroid	0.952751	MT1E	intron_16_56659791_56660378	ENSG00000169715.15	-0.942029
intron_16_618260_625432	0.337607	Thyroid	0.952751	RAB40C	intron_16_668260_675432	ENSG00000197562.10	0.958904
intron_16_67004873_67005240	0.349946	Thyroid	0.952751	CES4A	intron_16_67038776_67039143	ENSG00000172824.17	0.934694
intron_16_67174464_67174621	0.348181	Thyroid	0.952751	NOL3	intron_16_67208367_67208524	ENSG00000140939.15	0.938124
intron_16_67194980_67195782	0.338161	Thyroid	0.952751	E2F4	intron_16_67228883_67229685	ENSG00000205250.9	0.957805
intron_16_68352409_68353395	0.332509	Thyroid	0.952751	PRMT7	intron_16_68386312_68387298	ENSG00000132600.18	-0.969072
intron_16_68352409_68353492	0.332509	Thyroid	0.952751	PRMT7	intron_16_68386312_68387395	ENSG00000132600.18	0.969072
intron_16_68353566_68355698	0.332509	Thyroid	0.952751	PRMT7	intron_16_68387469_68389601	ENSG00000132600.18	-0.969072
intron_16_68355883_68356701	0.332509	Thyroid	0.952751	PRMT7	intron_16_68389786_68390604	ENSG00000132600.18	-0.969072
intron_16_69121170_69132484	0.342481	Thyroid	0.952751	CHTF8	intron_16_69155073_69166387	ENSG00000168802.14	-0.949275
intron_16_69713129_69714964	0.345094	Thyroid	0.952751	NQO1	intron_16_69747032_69748867	ENSG00000181019.13	0.944149
intron_16_69799295_69840126	0.352849	Thyroid	0.952751	WWP2	intron_16_69833198_69874029	ENSG00000198373.13	0.929078
intron_16_70277154_70278900	0.334623	Thyroid	0.952751	AARS1	intron_16_70311057_70312803	ENSG00000090861.17	-0.964844
intron_16_70277154_70282620	0.334623	Thyroid	0.952751	AARS1	intron_16_70311057_70316523	ENSG00000090861.17	0.964844
intron_16_70475493_70475648	0.351901	Thyroid	0.952751	FCSK	intron_16_70509396_70509551	ENSG00000157353.17	-0.930909
intron_16_70688090_70692821	0.338128	Thyroid	0.952751	VAC14	intron_16_70721993_70726724	ENSG00000103043.15	-0.957871
intron_16_721941_722309	0.353378	Thyroid	0.952751	ANTKMT	intron_16_771941_772309	ENSG00000103254.10	0.928058
intron_16_722134_722309	0.353378	Thyroid	0.952751	ANTKMT	intron_16_772134_772309	ENSG00000103254.10	-0.928058
intron_16_77742109_77742843	0.34286	Thyroid	0.952751	ENSG00000261707	intron_16_77776006_77776740	ENSG00000261707.1	-0.948529
intron_16_78333_79139	0.331369	Thyroid	0.952751	MPG	intron_16_128332_129138	ENSG00000103152.12	0.97136
intron_16_85672309_85672405	0.337591	Thyroid	0.952751	GSE1	intron_16_85705915_85706011	ENSG00000131149.19	0.958936
intron_16_85780473_85781211	0.337288	Thyroid	0.952751	EMC8	intron_16_85814079_85814817	ENSG00000131148.9	-0.959538
intron_16_86548577_86552179	0.341961	Thyroid	0.952751	MTHFSD	intron_16_86582183_86585785	ENSG00000103248.19	0.950298
intron_16_88656561_88657436	0.343401	Thyroid	0.952751	MVD	intron_16_88722969_88723844	ENSG00000167508.12	-0.947467
intron_16_89646714_89647203	0.336372	Thyroid	0.952751	CHMP1A	intron_16_89713122_89713611	ENSG00000131165.16	0.961359
intron_16_89658209_89669286	0.342295	Thyroid	0.952751	SPATA33	intron_16_89724617_89735694	ENSG00000167523.15	-0.94964
intron_16_89658421_89660540	0.342295	Thyroid	0.952751	SPATA33	intron_16_89724829_89726948	ENSG00000167523.15	0.94964
intron_16_911079_933991	0.329832	Thyroid	0.952751	LMF1	intron_16_961079_983991	ENSG00000103227.19	0.974453
intron_17_12995978_12996547	0.330751	Thyroid	0.952751	ELAC2	intron_17_12899295_12899864	ENSG00000006744.19	-0.972603
intron_17_17907531_17972262	0.335295	Thyroid	0.952751	TOM1L2	intron_17_17810845_17875576	ENSG00000175662.18	-0.963504
intron_17_29115840_29116444	0.346614	Thyroid	0.952751	MYO18A	intron_17_27442858_27443462	ENSG00000196535.20	0.941176
intron_17_31940486_31947617	0.351836	Thyroid	0.952751	SUZ12	intron_17_30267505_30274636	ENSG00000178691.11	0.931035
intron_17_35106481_35119111	0.341548	Thyroid	0.952751	RAD51D	intron_17_33433500_33446130	ENSG00000185379.21	0.951111
intron_17_35568501_35573877	0.353523	Thyroid	0.952751	SNHG30	intron_17_33895520_33900896	ENSG00000267321.4	0.927778
intron_17_38736170_38738353	0.331541	Thyroid	0.952751	PCGF2	intron_17_36892423_36894606	ENSG00000277258.5	-0.971014
intron_17_39191593_39194884	0.330044	Thyroid	0.952751	CACNB1	intron_17_37347846_37351137	ENSG00000067191.17	0.974026
intron_17_39193797_39194884	0.330044	Thyroid	0.952751	CACNB1	intron_17_37350050_37351137	ENSG00000067191.17	-0.974026
intron_17_39526316_39530631	0.335799	Thyroid	0.952751	CDK12	intron_17_37682569_37686884	ENSG00000167258.15	-0.9625
intron_17_39526316_39544249	0.335799	Thyroid	0.952751	CDK12	intron_17_37682569_37700502	ENSG00000167258.15	0.9625
intron_17_39996338_39997330	0.34828	Thyroid	0.952751	PSMD3	intron_17_38152591_38153583	ENSG00000108344.15	0.937931
intron_17_42130590_42137762	0.351724	Thyroid	0.952751	RAB5C	intron_17_40282608_40289780	ENSG00000108774.15	-0.93125
intron_17_42130590_42154893	0.351724	Thyroid	0.952751	ENSG00000267261	intron_17_40282608_40306911	ENSG00000267261.5	0.93125
intron_17_42130590_42154893	0.351724	Thyroid	0.952751	RAB5C	intron_17_40282608_40306911	ENSG00000108774.15	0.93125
intron_17_42137878_42154893	0.345297	Thyroid	0.952751	RAB5C	intron_17_40289896_40306911	ENSG00000108774.15	-0.94375
intron_17_43215941_43216449	0.336683	Thyroid	0.952751	TMEM106A	intron_17_41367960_41368468	ENSG00000184988.8	-0.96074
intron_17_43215941_43216697	0.336683	Thyroid	0.952751	TMEM106A	intron_17_41367960_41368716	ENSG00000184988.8	-0.96074
intron_17_48913021_48916076	0.331753	Thyroid	0.952751	UBE2Z	intron_17_46990383_46993438	ENSG00000159202.18	0.970588
intron_17_49622876_49668027	0.329797	Thyroid	0.952751	SPOP	intron_17_47700238_47745389	ENSG00000121067.19	0.974522
intron_17_55407820_55411257	0.3443	Thyroid	0.952751	MMD	intron_17_53485181_53488618	ENSG00000108960.9	0.945703
intron_17_55751244_55767335	0.346262	Thyroid	0.952751	PCTP	intron_17_53828605_53844696	ENSG00000141179.14	-0.941864
intron_17_64065287_64066671	0.336618	Thyroid	0.952751	ERN1	intron_17_62142647_62144031	ENSG00000178607.17	-0.96087
intron_17_66132763_66175044	0.329595	Thyroid	0.952751	CEP112	intron_17_64128881_64171162	ENSG00000154240.18	-0.97493
intron_17_68450897_68457342	0.351724	Thyroid	0.952751	WIPI1	intron_17_66447038_66453483	ENSG00000070540.13	-0.93125
intron_17_68452992_68457342	0.345297	Thyroid	0.952751	WIPI1	intron_17_66449133_66453483	ENSG00000070540.13	0.94375
intron_17_68512579_68515394	0.335675	Thyroid	0.952751	PRKAR1A	intron_17_66508720_66511535	ENSG00000108946.16	-0.962745
intron_17_740600_741301	0.334589	Thyroid	0.952751	TLCD3A	intron_17_643840_644541	ENSG00000167695.15	0.964912
intron_17_75991623_76000141	0.339333	Thyroid	0.952751	TEN1-CDK3	intron_17_73987704_73996222	ENSG00000261408.7	0.955485
intron_17_75991623_76000141	0.339333	Thyroid	0.952751	TEN1	intron_17_73987704_73996222	ENSG00000257949.7	0.955485
intron_17_76543932_76544232	0.329483	Thyroid	0.952751	PRCD	intron_17_74540014_74540314	ENSG00000214140.11	0.975155
intron_17_76543932_76545530	0.329483	Thyroid	0.952751	PRCD	intron_17_74540014_74541612	ENSG00000214140.11	0.975155
intron_17_76558600_76558945	0.344667	Thyroid	0.952751	SNHG16	intron_17_74554682_74555027	ENSG00000163597.17	-0.944984
intron_17_79077864_79080207	0.342879	Thyroid	0.952751	ENGASE	intron_17_77073946_77076289	ENSG00000167280.17	0.948493
intron_17_80203965_80205333	0.344818	Thyroid	0.952751	ENSG00000262580	intron_17_78177764_78179132	ENSG00000262580.5	0.944688
intron_17_80215138_80217032	0.337281	Thyroid	0.952751	SGSH	intron_17_78188937_78190831	ENSG00000181523.13	-0.959551
intron_17_81192593_81192736	0.336055	Thyroid	0.952751	CEP131	intron_17_79166393_79166536	ENSG00000141577.14	0.961988
intron_17_81246673_81246885	0.338969	Thyroid	0.952751	SLC38A10	intron_17_79220473_79220685	ENSG00000157637.13	-0.956204
intron_17_82083425_82083517	0.330386	Thyroid	0.952751	FASN	intron_17_80041301_80041393	ENSG00000169710.9	-0.973337
intron_17_8576672_8577236	0.335031	Thyroid	0.952751	MYH10	intron_17_8479990_8480554	ENSG00000133026.14	-0.964029
intron_17_9378653_9491829	0.329831	Thyroid	0.952751	STX8	intron_17_9281970_9395146	ENSG00000170310.15	-0.974455
intron_18_12433000_12437572	0.335318	Thyroid	0.952751	ENSG00000267108	intron_18_12432999_12437571	ENSG00000267108.1	0.963458
intron_18_12785844_12794384	0.335181	Thyroid	0.952751	PTPN2	intron_18_12785843_12794383	ENSG00000175354.20	0.963731
intron_18_46105408_46118181	0.34911	Thyroid	0.952751	HAUS1	intron_18_43685374_43698147	ENSG00000152240.13	-0.936317
intron_18_76984894_76988495	0.347701	Thyroid	0.952751	MBP	intron_18_74696850_74700451	ENSG00000197971.16	0.939058
intron_18_79949655_79950724	0.353785	Thyroid	0.952751	SLC66A2	intron_18_77709655_77710724	ENSG00000122490.19	0.927273
intron_19_1012573_1013241	0.333133	Thyroid	0.952751	TMEM259	intron_19_1012572_1013240	ENSG00000182087.14	-0.967823
intron_19_10702254_10707302	0.344943	Thyroid	0.952751	QTRT1	intron_19_10812930_10817978	ENSG00000213339.9	-0.944444
intron_19_10706825_10707302	0.341407	Thyroid	0.952751	QTRT1	intron_19_10817501_10817978	ENSG00000213339.9	0.951389
intron_19_12670821_12672847	0.337895	Thyroid	0.952751	WDR83	intron_19_12781635_12783661	ENSG00000123154.12	0.958333
intron_19_17339599_17341044	0.342948	Thyroid	0.952751	GTPBP3	intron_19_17450408_17451853	ENSG00000130299.17	0.948357
intron_19_17339599_17341107	0.342948	Thyroid	0.952751	GTPBP3	intron_19_17450408_17451916	ENSG00000130299.17	-0.948357
intron_19_18197660_18198725	0.346234	Thyroid	0.952751	RAB3A	intron_19_18308470_18309535	ENSG00000105649.10	0.941919
intron_19_18924979_18925130	0.330234	Thyroid	0.952751	DDX49	intron_19_19035788_19035939	ENSG00000105671.12	0.973642
intron_19_19342681_19342776	0.339659	Thyroid	0.952751	MAU2	intron_19_19453490_19453585	ENSG00000129933.21	-0.954839
intron_19_21033582_21034089	0.33997	Thyroid	0.952751	ZNF430	intron_19_21216388_21216895	ENSG00000118620.13	0.954225
intron_19_2132578_2137011	0.34981	Thyroid	0.952751	AP3D1	intron_19_2132577_2137010	ENSG00000065000.20	0.934957
intron_19_21506080_21518575	0.351655	Thyroid	0.952751	ZNF429	intron_19_21688882_21701377	ENSG00000197013.11	-0.931384
intron_19_2344039_2344362	0.345666	Thyroid	0.952751	SPPL2B	intron_19_2344037_2344360	ENSG00000005206.17	0.943029
intron_19_24087337_24105940	0.338148	Thyroid	0.952751	ZNF254	intron_19_24270139_24288742	ENSG00000213096.11	0.957831
intron_19_24092015_24105940	0.338148	Thyroid	0.952751	ZNF254	intron_19_24274817_24288742	ENSG00000213096.11	0.957831
intron_19_32617633_32619260	0.342669	Thyroid	0.952751	ANKRD27	intron_19_33108539_33110166	ENSG00000105186.16	-0.948905
intron_19_35013368_35013541	0.338929	Thyroid	0.952751	GRAMD1A	intron_19_35504272_35504445	ENSG00000089351.15	-0.956284
intron_19_35336341_35337755	0.343268	Thyroid	0.952751	CD22	intron_19_35827244_35828658	ENSG00000012124.17	0.947727
intron_19_36973753_36974420	0.332593	Thyroid	0.952751	ZNF568	intron_19_37464655_37465322	ENSG00000198453.15	-0.968904
intron_19_37091121_37127128	0.333101	Thyroid	0.952751	ZNF420	intron_19_37582023_37618030	ENSG00000197050.11	0.967887
intron_19_37108385_37109390	0.344805	Thyroid	0.952751	ZNF585A	intron_19_37599287_37600292	ENSG00000196967.11	-0.944713
intron_19_39457740_39458818	0.331417	Thyroid	0.952751	SUPT5H	intron_19_39948380_39949458	ENSG00000196235.14	-0.971265
intron_19_40619493_40623604	0.353846	Thyroid	0.952751	LTBP4	intron_19_41125398_41129509	ENSG00000090006.18	-0.927154
intron_19_42358307_42358787	0.350858	Thyroid	0.952751	MEGF8	intron_19_42862459_42862939	ENSG00000105429.13	0.932927
intron_19_42358954_42359098	0.350858	Thyroid	0.952751	MEGF8	intron_19_42863106_42863250	ENSG00000105429.13	0.932927
intron_19_440932_460529	0.341485	Thyroid	0.952751	SHC2	intron_19_440932_460529	ENSG00000129946.11	-0.951235
intron_19_45471301_45472551	0.346614	Thyroid	0.952751	FOSB	intron_19_45974559_45975809	ENSG00000125740.14	0.941176
intron_19_46714001_46716131	0.346793	Thyroid	0.952751	PRKD2	intron_19_47217258_47219388	ENSG00000105287.13	0.940828
intron_19_4689722_4690878	0.338148	Thyroid	0.952751	DPP9	intron_19_4689734_4690890	ENSG00000142002.19	0.957831
intron_19_47475544_47476115	0.344943	Thyroid	0.952751	KPTN	intron_19_47978801_47979372	ENSG00000118162.14	0.944444
intron_19_47475544_47476532	0.344943	Thyroid	0.952751	KPTN	intron_19_47978801_47979789	ENSG00000118162.14	-0.944444
intron_19_49158259_49166041	0.350358	Thyroid	0.952751	TRPM4	intron_19_49661516_49669298	ENSG00000130529.16	0.933895
intron_19_49347363_49348703	0.350879	Thyroid	0.952751	TEAD2	intron_19_49850620_49851960	ENSG00000074219.14	-0.932886
intron_19_49927815_49929417	0.339001	Thyroid	0.952751	IL4I1	intron_19_50431072_50432674	ENSG00000104951.16	-0.95614
intron_19_49927815_49929417	0.339001	Thyroid	0.952751	NUP62	intron_19_50431072_50432674	ENSG00000213024.13	-0.95614
intron_19_50507699_50510286	0.341645	Thyroid	0.952751	JOSD2	intron_19_51010956_51013543	ENSG00000161677.12	0.95092
intron_19_52047060_52048695	0.346813	Thyroid	0.952751	ZNF432	intron_19_52550313_52551948	ENSG00000256087.7	0.940789
intron_19_52077084_52084787	0.33679	Thyroid	0.952751	ZNF841	intron_19_52580337_52588040	ENSG00000197608.12	-0.960526
intron_19_55622644_55624484	0.341512	Thyroid	0.952751	ZNF784	intron_19_56134010_56135850	ENSG00000179922.6	-0.951181
intron_19_55677218_55677550	0.350942	Thyroid	0.952751	EPN1	intron_19_56188584_56188916	ENSG00000063245.15	0.932763
intron_19_57205492_57211354	0.334903	Thyroid	0.952751	ZNF264	intron_19_57716860_57722722	ENSG00000083844.10	0.964286
intron_19_57640067_57640704	0.339742	Thyroid	0.952751	ZNF211	intron_19_58151435_58152072	ENSG00000121417.14	0.954674
intron_19_58237334_58243965	0.336325	Thyroid	0.952751	ZNF544	intron_19_58748700_58755331	ENSG00000198131.15	0.961452
intron_19_58359323_58362677	0.352755	Thyroid	0.952751	ENSG00000268230	intron_19_58870689_58874043	ENSG00000268230.5	-0.929259
intron_19_58476196_58477179	0.333649	Thyroid	0.952751	ZNF446	intron_19_58987563_58988546	ENSG00000083838.17	0.96679
intron_19_6373024_6374203	0.351411	Thyroid	0.952751	ALKBH7	intron_19_6373035_6374214	ENSG00000125652.8	0.931857
intron_19_6373557_6374203	0.351411	Thyroid	0.952751	ALKBH7	intron_19_6373568_6374214	ENSG00000125652.8	-0.931857
intron_19_6441484_6441979	0.336359	Thyroid	0.952751	SLC25A23	intron_19_6441495_6441990	ENSG00000125648.15	0.961385
intron_19_985975_989762	0.350395	Thyroid	0.952751	WDR18	intron_19_985975_989762	ENSG00000065268.11	0.933824
intron_1_101001544_101013710	0.342899	Thyroid	0.952751	DPH5	intron_1_101467100_101479266	ENSG00000117543.22	-0.948454
intron_1_101001587_101013710	0.342899	Thyroid	0.952751	DPH5	intron_1_101467143_101479266	ENSG00000117543.22	0.948454
intron_1_109484080_109486057	0.334286	Thyroid	0.952751	ATXN7L2	intron_1_110026702_110028679	ENSG00000162650.17	0.965517
intron_1_111346671_111346910	0.330464	Thyroid	0.952751	PIFO	intron_1_111889293_111889532	ENSG00000173947.14	-0.97318
intron_1_113391349_113403655	0.333823	Thyroid	0.952751	MAGI3	intron_1_113933971_113946277	ENSG00000081026.19	0.966443
intron_1_113391349_113549515	0.333823	Thyroid	0.952751	MAGI3	intron_1_113933971_114092137	ENSG00000081026.19	-0.966443
intron_1_119033359_119034095	0.336176	Thyroid	0.952751	WARS2	intron_1_119575982_119576718	ENSG00000116874.12	0.961749
intron_1_13769173_13773078	0.336126	Thyroid	0.952751	PRDM2	intron_1_14095668_14099573	ENSG00000116731.23	-0.961847
intron_1_1489274_1490257	0.339489	Thyroid	0.952751	ATAD3B	intron_1_1424654_1425637	ENSG00000160072.20	0.955175
intron_1_151442205_151450910	0.338342	Thyroid	0.952751	POGZ	intron_1_151414681_151423386	ENSG00000143442.23	-0.957447
intron_1_153741368_153746957	0.349216	Thyroid	0.952751	INTS3	intron_1_153713844_153719433	ENSG00000143624.14	0.936111
intron_1_1668472_1669664	0.341459	Thyroid	0.952751	SLC35E2B	intron_1_1599911_1601103	ENSG00000189339.12	-0.951286
intron_1_1676846_1692449	0.343351	Thyroid	0.952751	SLC35E2B	intron_1_1608285_1623888	ENSG00000189339.12	0.947564
intron_1_170532284_170539210	0.33945	Thyroid	0.952751	GORAB	intron_1_170501425_170508351	ENSG00000120370.14	0.955252
intron_1_171185359_171193335	0.348863	Thyroid	0.952751	FMO2	intron_1_171154498_171162474	ENSG00000094963.14	0.936797
intron_1_173418622_173440463	0.351565	Thyroid	0.952751	PRDX6-AS1	intron_1_173387761_173409602	ENSG00000203739.6	-0.931559
intron_1_183627594_183630461	0.345141	Thyroid	0.952751	ARPC5	intron_1_183596729_183599596	ENSG00000162704.16	0.944056
intron_1_18885628_18886464	0.334857	Thyroid	0.952751	ALDH4A1	intron_1_19212122_19212958	ENSG00000159423.17	-0.964377
intron_1_204430038_204431669	0.352923	Thyroid	0.952751	PIK3C2B	intron_1_204399166_204400797	ENSG00000133056.14	-0.928934
intron_1_204446144_204447436	0.345847	Thyroid	0.952751	PIK3C2B	intron_1_204415272_204416564	ENSG00000133056.14	-0.942675
intron_1_204976795_204977681	0.346322	Thyroid	0.952751	NFASC	intron_1_204945923_204946809	ENSG00000163531.17	-0.941748
intron_1_204976795_204978968	0.351388	Thyroid	0.952751	NFASC	intron_1_204945923_204948096	ENSG00000163531.17	0.931901
intron_1_205504796_205523147	0.337895	Thyroid	0.952751	CDK18	intron_1_205473924_205492275	ENSG00000117266.16	0.958333
intron_1_205504878_205523147	0.337895	Thyroid	0.952751	CDK18	intron_1_205474006_205492275	ENSG00000117266.16	-0.958333
intron_1_207767823_207770321	0.334225	Thyroid	0.952751	CD46	intron_1_207941168_207943666	ENSG00000117335.21	-0.965639
intron_1_207770362_207783292	0.337605	Thyroid	0.952751	CD46	intron_1_207943707_207956637	ENSG00000117335.21	0.958909
intron_1_20779911_20780350	0.344943	Thyroid	0.952751	HP1BP3	intron_1_21106404_21106843	ENSG00000127483.19	0.944444
intron_1_20779911_20787195	0.344943	Thyroid	0.952751	HP1BP3	intron_1_21106404_21113688	ENSG00000127483.19	-0.944444
intron_1_222715800_222718925	0.352084	Thyroid	0.952751	BROX	intron_1_222889142_222892267	ENSG00000162819.12	0.930556
intron_1_226265634_226266213	0.332867	Thyroid	0.952751	LIN9	intron_1_226453335_226453914	ENSG00000183814.16	0.968354
intron_1_235980653_235981611	0.351369	Thyroid	0.952751	NID1	intron_1_236143953_236144911	ENSG00000116962.15	0.931937
intron_1_235993872_236011921	0.348646	Thyroid	0.952751	NID1	intron_1_236157172_236175221	ENSG00000116962.15	-0.93722
intron_1_23629557_23639680	0.351948	Thyroid	0.952751	MDS2	intron_1_23956047_23966170	ENSG00000197880.10	0.930818
intron_1_24650086_24651499	0.33588	Thyroid	0.952751	SRRM1	intron_1_24976577_24977990	ENSG00000133226.19	-0.962338
intron_1_24655123_24660719	0.336533	Thyroid	0.952751	SRRM1	intron_1_24981614_24987210	ENSG00000133226.19	0.961039
intron_1_26924166_26941457	0.330831	Thyroid	0.952751	NUDC	intron_1_27250657_27267948	ENSG00000090273.14	0.972441
intron_1_27358319_27358419	0.332371	Thyroid	0.952751	MAP3K6	intron_1_27684810_27684910	ENSG00000142733.18	0.969349
intron_1_31668855_31669811	0.348847	Thyroid	0.952751	COL16A1	intron_1_32134456_32135412	ENSG00000084636.18	0.936828
intron_1_32204045_32204186	0.330139	Thyroid	0.952751	CCDC28B	intron_1_32669646_32669787	ENSG00000160050.16	-0.973833
intron_1_32204045_32204598	0.330139	Thyroid	0.952751	CCDC28B	intron_1_32669646_32670199	ENSG00000160050.16	0.973833
intron_1_32204379_32204598	0.330139	Thyroid	0.952751	CCDC28B	intron_1_32669980_32670199	ENSG00000160050.16	0.973833
intron_1_36428475_36431802	0.335414	Thyroid	0.952751	OSCP1	intron_1_36894076_36897403	ENSG00000116885.18	0.963265
intron_1_3836692_3837292	0.346076	Thyroid	0.952751	CEP104	intron_1_3753256_3753856	ENSG00000116198.14	-0.942227
intron_1_40766703_40766918	0.339549	Thyroid	0.952751	NFYC	intron_1_41232375_41232590	ENSG00000066136.21	0.955056
intron_1_40766703_40769356	0.339549	Thyroid	0.952751	NFYC	intron_1_41232375_41235028	ENSG00000066136.21	-0.955056
intron_1_40766974_40769356	0.339549	Thyroid	0.952751	NFYC	intron_1_41232646_41235028	ENSG00000066136.21	0.955056
intron_1_43598913_43602071	0.335162	Thyroid	0.952751	PTPRF	intron_1_44064584_44067742	ENSG00000142949.17	-0.963768
intron_1_43598913_43603416	0.335162	Thyroid	0.952751	PTPRF	intron_1_44064584_44069087	ENSG00000142949.17	0.963768
intron_1_43602097_43603416	0.335162	Thyroid	0.952751	PTPRF	intron_1_44067768_44069087	ENSG00000142949.17	-0.963768
intron_1_43653313_43653663	0.334651	Thyroid	0.952751	KDM4A	intron_1_44118984_44119334	ENSG00000066135.13	-0.964789
intron_1_46645256_46652581	0.346813	Thyroid	0.952751	ATPAF1	intron_1_47110928_47118253	ENSG00000123472.13	-0.940789
intron_1_46652628_46658127	0.346813	Thyroid	0.952751	ATPAF1	intron_1_47118300_47123799	ENSG00000123472.13	-0.940789
intron_1_46684602_46686784	0.346813	Thyroid	0.952751	EFCAB14	intron_1_47150274_47152456	ENSG00000159658.15	-0.940789
intron_1_47094669_47099094	0.338651	Thyroid	0.952751	CYP4Z1	intron_1_47560341_47564766	ENSG00000186160.5	0.956835
intron_1_52633675_52642863	0.353111	Thyroid	0.952751	SHISAL2A	intron_1_53099347_53108535	ENSG00000182183.15	-0.928571
intron_1_53855051_53860056	0.338573	Thyroid	0.952751	YIPF1	intron_1_54320724_54325729	ENSG00000058799.15	-0.956989
intron_1_53878722_53883113	0.353244	Thyroid	0.952751	YIPF1	intron_1_54344395_54348786	ENSG00000058799.15	0.928315
intron_1_53883031_53883113	0.353244	Thyroid	0.952751	YIPF1	intron_1_54348704_54348786	ENSG00000058799.15	-0.928315
intron_1_53883276_53888907	0.353244	Thyroid	0.952751	YIPF1	intron_1_54348949_54354580	ENSG00000058799.15	0.928315
intron_1_54599415_54601269	0.353923	Thyroid	0.952751	ACOT11	intron_1_55065088_55066942	ENSG00000162390.18	0.927007
intron_1_54682794_54686258	0.340904	Thyroid	0.952751	MROH7-TTC4	intron_1_55148467_55151931	ENSG00000271723.5	-0.952381
intron_1_54682794_54686258	0.340904	Thyroid	0.952751	MROH7	intron_1_55148467_55151931	ENSG00000184313.20	-0.952381
intron_1_55104020_55106146	0.335624	Thyroid	0.952751	USP24	intron_1_55569693_55571819	ENSG00000162402.15	0.962848
intron_1_58539310_58541491	0.351024	Thyroid	0.952751	OMA1	intron_1_59004982_59007163	ENSG00000162600.12	-0.932605
intron_1_5864517_5865102	0.343246	Thyroid	0.952751	NPHP4	intron_1_5924577_5925162	ENSG00000131697.18	0.947771
intron_1_6209343_6209414	0.337902	Thyroid	0.952751	RNF207	intron_1_6269403_6269474	ENSG00000158286.13	-0.958319
intron_1_65425378_65431803	0.34719	Thyroid	0.952751	LEPROT	intron_1_65891061_65897486	ENSG00000213625.9	-0.940053
intron_1_6580136_6580541	0.343809	Thyroid	0.952751	ZBTB48	intron_1_6640196_6640601	ENSG00000204859.13	0.946667
intron_1_67685538_67686350	0.349012	Thyroid	0.952751	GADD45A	intron_1_68151221_68152033	ENSG00000116717.13	0.936508
intron_1_74706994_74707103	0.344114	Thyroid	0.952751	CRYZ	intron_1_75172678_75172787	ENSG00000116791.14	0.946067
intron_1_75733628_75734791	0.344711	Thyroid	0.952751	ACADM	intron_1_76199313_76200476	ENSG00000117054.15	-0.944898
intron_1_78662878_78663765	0.339948	Thyroid	0.952751	IFI44	intron_1_79128563_79129450	ENSG00000137965.11	-0.954268
intron_1_83735887_83750198	0.352371	Thyroid	0.952751	LINC01725	intron_1_84201570_84215881	ENSG00000233008.8	0.93
intron_1_9183807_9191393	0.342932	Thyroid	0.952751	LNCTAM34A	intron_1_9243866_9251452	ENSG00000234546.5	-0.948387
intron_1_94891267_94894818	0.341932	Thyroid	0.952751	SLC44A3	intron_1_95356823_95360374	ENSG00000143036.17	-0.950355
intron_20_13808902_13814418	0.333823	Thyroid	0.952751	NDUFAF5	intron_20_13789548_13795064	ENSG00000101247.18	0.966443
intron_20_1464426_1466720	0.349268	Thyroid	0.952751	NSFL1C	intron_20_1445071_1447365	ENSG00000088833.18	0.93601
intron_20_17625602_17627348	0.344487	Thyroid	0.952751	RRBP1	intron_20_17606247_17607993	ENSG00000125844.17	0.945338
intron_20_18628233_18744100	0.350408	Thyroid	0.952751	DTD1	intron_20_18608877_18724744	ENSG00000125821.13	-0.933798
intron_20_18628233_18744100	0.350408	Thyroid	0.952751	ENSG00000284776	intron_20_18608877_18724744	ENSG00000284776.1	-0.933798
intron_20_3326284_3330646	0.331541	Thyroid	0.952751	DNAAF9	intron_20_3306931_3311293	ENSG00000088854.13	0.971014
intron_20_35021356_35035123	0.353333	Thyroid	0.952751	TRPC4AP	intron_20_33609159_33622926	ENSG00000100991.12	-0.928144
intron_20_35134949_35137880	0.351488	Thyroid	0.952751	EDEM2	intron_20_33722752_33725683	ENSG00000088298.13	-0.931707
intron_20_35138005_35142373	0.348972	Thyroid	0.952751	EDEM2	intron_20_33725808_33730176	ENSG00000088298.13	-0.936585
intron_20_35561937_35563854	0.347696	Thyroid	0.952751	FER1L4	intron_20_34149704_34151622	ENSG00000088340.17	0.939068
intron_20_3673658_3673745	0.344191	Thyroid	0.952751	ADAM33	intron_20_3654305_3654392	ENSG00000149451.19	0.945916
intron_20_3811741_3812168	0.353111	Thyroid	0.952751	LINC01730	intron_20_3792388_3792815	ENSG00000275491.1	0.928571
intron_20_44938191_44939126	0.33589	Thyroid	0.952751	PABPC1L	intron_20_43566832_43567767	ENSG00000101104.13	0.962317
intron_20_47016297_47089239	0.332532	Thyroid	0.952751	EYA2	intron_20_45644936_45717878	ENSG00000064655.19	-0.969027
intron_20_48700886_48708260	0.336388	Thyroid	0.952751	PREX1	intron_20_47317424_47324798	ENSG00000124126.14	0.961326
intron_20_49018998_49023051	0.336922	Thyroid	0.952751	ARFGEF2	intron_20_47635535_47639588	ENSG00000124198.10	0.960265
intron_20_49018998_49025313	0.336922	Thyroid	0.952751	ARFGEF2	intron_20_47635535_47641850	ENSG00000124198.10	-0.960265
intron_20_49154071_49165997	0.350146	Thyroid	0.952751	STAU1	intron_20_47770608_47782534	ENSG00000124214.21	-0.934307
intron_20_49154071_49188116	0.350146	Thyroid	0.952751	STAU1	intron_20_47770608_47804653	ENSG00000124214.21	-0.934307
intron_20_49249711_49251527	0.350034	Thyroid	0.952751	ZNFX1	intron_20_47866248_47868064	ENSG00000124201.15	-0.934524
intron_20_50082914_50084129	0.339619	Thyroid	0.952751	PEDS1-UBE2V1	intron_20_48699451_48700666	ENSG00000124208.16	-0.954918
intron_20_50082914_50084129	0.339619	Thyroid	0.952751	UBE2V1	intron_20_48699451_48700666	ENSG00000244687.13	-0.954918
intron_20_50082914_50096672	0.339619	Thyroid	0.952751	UBE2V1	intron_20_48699451_48713209	ENSG00000244687.13	0.954918
intron_20_62825666_62825817	0.353761	Thyroid	0.952751	COL9A3	intron_20_61457018_61457169	ENSG00000092758.18	0.927318
intron_20_63941208_63944397	0.345623	Thyroid	0.952751	UCKL1	intron_20_62572561_62575750	ENSG00000198276.16	0.943114
intron_20_63975832_63976971	0.347614	Thyroid	0.952751	SAMD10	intron_20_62607185_62608324	ENSG00000130590.14	-0.939227
intron_20_63977142_63977225	0.337405	Thyroid	0.952751	SAMD10	intron_20_62608495_62608578	ENSG00000130590.14	0.959306
intron_21_31659841_31663790	0.353523	Thyroid	0.952751	SOD1	intron_21_33032154_33036103	ENSG00000142168.15	0.927778
intron_21_31660708_31663790	0.350648	Thyroid	0.952751	SOD1	intron_21_33033021_33036103	ENSG00000142168.15	-0.933333
intron_21_33415020_33421480	0.331174	Thyroid	0.952751	IFNGR2	intron_21_34787327_34793787	ENSG00000159128.16	-0.971751
intron_21_33439297_33447018	0.340092	Thyroid	0.952751	TMEM50B	intron_21_34811604_34819325	ENSG00000142188.17	-0.953983
intron_21_36057204_36057384	0.346731	Thyroid	0.952751	SETD4	intron_21_37429502_37429682	ENSG00000185917.14	0.940949
intron_21_37094090_37095350	0.352069	Thyroid	0.952751	TTC3	intron_21_38466390_38467650	ENSG00000182670.14	0.930583
intron_21_42574915_42579736	0.342112	Thyroid	0.952751	SLC37A1	intron_21_43995025_43999846	ENSG00000160190.14	-0.95
intron_21_45516140_45525817	0.338766	Thyroid	0.952751	SLC19A1	intron_21_46936054_46945731	ENSG00000173638.19	-0.956607
intron_22_21568377_21592861	0.353599	Thyroid	0.952751	UBE2L3	intron_22_21922666_21947150	ENSG00000185651.16	-0.927632
intron_22_21592956_21610857	0.343451	Thyroid	0.952751	UBE2L3	intron_22_21947245_21965146	ENSG00000185651.16	0.947368
intron_22_24556071_24557657	0.348813	Thyroid	0.952751	ENSG00000286070	intron_22_24952039_24953625	ENSG00000286070.2	0.936893
intron_22_24556071_24557657	0.348813	Thyroid	0.952751	SNRPD3	intron_22_24952039_24953625	ENSG00000100028.12	0.936893
intron_22_26471388_26472302	0.336344	Thyroid	0.952751	HPS4	intron_22_26867354_26868268	ENSG00000100099.22	0.961415
intron_22_28744704_28745864	0.33409	Thyroid	0.952751	HSCB	intron_22_29140692_29141852	ENSG00000100209.11	0.965909
intron_22_29529239_29531078	0.346276	Thyroid	0.952751	THOC5	intron_22_29925228_29927067	ENSG00000100296.14	-0.941837
intron_22_31611840_31611999	0.346392	Thyroid	0.952751	SFI1	intron_22_32007826_32007985	ENSG00000198089.16	0.941611
intron_22_38169467_38181784	0.33272	Thyroid	0.952751	PLA2G6	intron_22_38565474_38577791	ENSG00000184381.20	0.968649
intron_22_38335809_38336125	0.349101	Thyroid	0.952751	ENSG00000291015	intron_22_38731814_38732130	ENSG00000291015.1	0.936335
intron_22_38361560_38380370	0.342587	Thyroid	0.952751	ENSG00000291015	intron_22_38757565_38776375	ENSG00000291015.1	-0.949066
intron_22_38361560_38380370	0.342587	Thyroid	0.952751	TPTEP2-CSNK1E	intron_22_38757565_38776375	ENSG00000283900.1	-0.949066
intron_22_40117128_40125772	0.351774	Thyroid	0.952751	TNRC6B	intron_22_40513132_40521776	ENSG00000100354.21	-0.931154
intron_22_40869115_40881770	0.335295	Thyroid	0.952751	XPNPEP3	intron_22_41265119_41277774	ENSG00000196236.13	-0.963504
intron_22_41281082_41284901	0.340046	Thyroid	0.952751	RANGAP1	intron_22_41677086_41680905	ENSG00000100401.21	-0.954075
intron_22_43683855_43687471	0.345984	Thyroid	0.952751	EFCAB6	intron_22_44079735_44083351	ENSG00000186976.15	-0.942408
intron_22_50275963_50276629	0.342855	Thyroid	0.952751	PLXNB2	intron_22_50714392_50715058	ENSG00000196576.16	0.948539
intron_22_50705096_50705376	0.346973	Thyroid	0.952751	SHANK3	intron_22_51143524_51143804	ENSG00000251322.11	0.940476
intron_22_50705096_50706072	0.346973	Thyroid	0.952751	SHANK3	intron_22_51143524_51144500	ENSG00000251322.11	-0.940476
intron_2_101271744_101272842	0.353923	Thyroid	0.952751	RNF149	intron_2_101888206_101889304	ENSG00000163162.9	-0.927007
intron_2_101271744_101273127	0.353923	Thyroid	0.952751	RNF149	intron_2_101888206_101889589	ENSG00000163162.9	0.927007
intron_2_101273341_101281859	0.353923	Thyroid	0.952751	RNF149	intron_2_101889803_101898321	ENSG00000163162.9	0.927007
intron_2_102340828_102342223	0.344522	Thyroid	0.952751	IL1RL1	intron_2_102957288_102958683	ENSG00000115602.17	-0.945267
intron_2_106813224_106830066	0.349046	Thyroid	0.952751	ST6GAL2	intron_2_107429680_107446522	ENSG00000144057.16	0.936441
intron_2_108294354_108298567	0.34242	Thyroid	0.952751	SULT1C2	intron_2_108910810_108915023	ENSG00000198203.10	-0.949394
intron_2_112584649_112585974	0.331035	Thyroid	0.952751	CHCHD5	intron_2_113342226_113343551	ENSG00000125611.16	0.972031
intron_2_113438022_113439020	0.344259	Thyroid	0.952751	ZNG1B	intron_2_114195599_114196597	ENSG00000136682.16	-0.945783
intron_2_113627400_113628550	0.348233	Thyroid	0.952751	RABL2A	intron_2_114384977_114386127	ENSG00000144134.19	-0.938022
intron_2_119562114_119587119	0.352251	Thyroid	0.952751	CFAP221	intron_2_120319690_120344695	ENSG00000163075.13	-0.930233
intron_2_119681123_119685658	0.34503	Thyroid	0.952751	TMEM177	intron_2_120438699_120443234	ENSG00000144120.13	0.944272
intron_2_119934958_119945081	0.351351	Thyroid	0.952751	PTPN4	intron_2_120692534_120702657	ENSG00000088179.9	-0.931973
intron_2_119952129_119955157	0.340904	Thyroid	0.952751	PTPN4	intron_2_120709705_120712733	ENSG00000088179.9	-0.952381
intron_2_120278778_120285874	0.345824	Thyroid	0.952751	RALB	intron_2_121036354_121043450	ENSG00000144118.14	-0.94272
intron_2_127673743_127674314	0.339379	Thyroid	0.952751	LIMS2	intron_2_128431317_128431888	ENSG00000072163.20	0.955394
intron_2_127865205_127866900	0.3499	Thyroid	0.952751	AMMECR1L	intron_2_128622779_128624474	ENSG00000144233.12	-0.934783
intron_2_127866996_127867145	0.346178	Thyroid	0.952751	AMMECR1L	intron_2_128624570_128624719	ENSG00000144233.12	0.942029
intron_2_130153171_130153319	0.342112	Thyroid	0.952751	SMPD4	intron_2_130910744_130910892	ENSG00000136699.20	-0.95
intron_2_130173354_130173514	0.345754	Thyroid	0.952751	SMPD4	intron_2_130930927_130931087	ENSG00000136699.20	-0.942857
intron_2_1496765_1503948	0.353378	Thyroid	0.952751	TPO	intron_2_1500537_1507720	ENSG00000115705.22	0.928058
intron_2_1516982_1540594	0.343534	Thyroid	0.952751	TPO	intron_2_1520754_1544366	ENSG00000115705.22	-0.947205
intron_2_152694622_152714550	0.338599	Thyroid	0.952751	PRPF40A	intron_2_153551136_153571064	ENSG00000196504.21	0.956938
intron_2_157799500_157818385	0.344427	Thyroid	0.952751	ACVR1	intron_2_158656012_158674897	ENSG00000115170.16	0.945455
intron_2_159001189_159065896	0.335884	Thyroid	0.952751	TANC1	intron_2_159857701_159922408	ENSG00000115183.15	0.962329
intron_2_160258046_160271126	0.340547	Thyroid	0.952751	LINC02478	intron_2_161114557_161127637	ENSG00000285373.3	-0.953085
intron_2_171541793_171550978	0.335339	Thyroid	0.952751	CYBRD1	intron_2_172398303_172407488	ENSG00000071967.12	-0.963415
intron_2_17708753_17714861	0.339132	Thyroid	0.952751	SMC6	intron_2_17890020_17896128	ENSG00000163029.16	0.955882
intron_2_178542361_178571300	0.333438	Thyroid	0.952751	TTN-AS1	intron_2_179407088_179436027	ENSG00000237298.11	0.967213
intron_2_182717072_182717941	0.334974	Thyroid	0.952751	DNAJC10	intron_2_183581799_183582668	ENSG00000077232.19	0.964143
intron_2_195817829_195824255	0.347321	Thyroid	0.952751	DNAH7	intron_2_196682553_196688979	ENSG00000118997.14	0.939799
intron_2_206739661_206741054	0.34884	Thyroid	0.952751	MDH1B	intron_2_207604385_207605778	ENSG00000138400.13	0.936842
intron_2_206741104_206745622	0.34884	Thyroid	0.952751	MDH1B	intron_2_207605828_207610346	ENSG00000138400.13	-0.936842
intron_2_206741382_206745622	0.34884	Thyroid	0.952751	MDH1B	intron_2_207606106_207610346	ENSG00000138400.13	-0.936842
intron_2_206765654_206766644	0.34694	Thyroid	0.952751	FASTKD2	intron_2_207630378_207631368	ENSG00000118246.14	0.940541
intron_2_206765747_206766644	0.34694	Thyroid	0.952751	FASTKD2	intron_2_207630471_207631368	ENSG00000118246.14	-0.940541
intron_2_218401712_218402111	0.351693	Thyroid	0.952751	CTDSP1	intron_2_219266435_219266834	ENSG00000144579.8	-0.93131
intron_2_218401712_218402114	0.351693	Thyroid	0.952751	CTDSP1	intron_2_219266435_219266837	ENSG00000144579.8	0.93131
intron_2_219615341_219616044	0.350883	Thyroid	0.952751	STK11IP	intron_2_220480063_220480766	ENSG00000144589.22	0.932878
intron_2_224814364_224816617	0.346695	Thyroid	0.952751	DOCK10	intron_2_225679081_225681334	ENSG00000135905.21	-0.941019
intron_2_226792385_226794989	0.344311	Thyroid	0.952751	IRS1	intron_2_227657101_227659705	ENSG00000169047.6	0.945682
intron_2_227325427_227330626	0.346035	Thyroid	0.952751	MFF	intron_2_228190143_228195342	ENSG00000168958.21	-0.942308
intron_2_227325427_227332419	0.346035	Thyroid	0.952751	MFF	intron_2_228190143_228197135	ENSG00000168958.21	-0.942308
intron_2_232551218_232556416	0.351864	Thyroid	0.952751	EIF4E2	intron_2_233415928_233421126	ENSG00000135930.15	-0.930979
intron_2_233551519_233554380	0.350354	Thyroid	0.952751	USP40	intron_2_234460165_234463026	ENSG00000085982.16	-0.933902
intron_2_233818770_233819317	0.344774	Thyroid	0.952751	MROH2A	intron_2_234727416_234727963	ENSG00000185038.15	-0.944774
intron_2_240575610_240576535	0.342543	Thyroid	0.952751	RNPEPL1	intron_2_241515027_241515952	ENSG00000142327.13	0.949153
intron_2_240575610_240576568	0.342543	Thyroid	0.952751	RNPEPL1	intron_2_241515027_241515985	ENSG00000142327.13	-0.949153
intron_2_241268541_241315102	0.335031	Thyroid	0.952751	HDLBP	intron_2_242207956_242254517	ENSG00000115677.18	-0.964029
intron_2_241269105_241269201	0.335031	Thyroid	0.952751	HDLBP	intron_2_242208520_242208616	ENSG00000115677.18	-0.964029
intron_2_241463980_241465674	0.333384	Thyroid	0.952751	FARP2	intron_2_242403395_242405089	ENSG00000006607.14	0.96732
intron_2_241484331_241489962	0.330128	Thyroid	0.952751	FARP2	intron_2_242423746_242429377	ENSG00000006607.14	-0.973856
intron_2_241678649_241680229	0.338197	Thyroid	0.952751	DTYMK	intron_2_242618064_242619644	ENSG00000168393.13	-0.957734
intron_2_24958601_24963405	0.329813	Thyroid	0.952751	DNAJC27	intron_2_25181470_25186274	ENSG00000115137.12	0.97449
intron_2_25753639_25756018	0.348739	Thyroid	0.952751	ASXL2	intron_2_25976508_25978887	ENSG00000143970.18	-0.937037
intron_2_27068744_27069048	0.348336	Thyroid	0.952751	AGBL5	intron_2_27291612_27291916	ENSG00000084693.16	-0.937823
intron_2_27068744_27069573	0.348336	Thyroid	0.952751	AGBL5	intron_2_27291612_27292441	ENSG00000084693.16	0.937823
intron_2_27069094_27069573	0.348336	Thyroid	0.952751	AGBL5	intron_2_27291962_27292441	ENSG00000084693.16	-0.937823
intron_2_272150_276980	0.338573	Thyroid	0.952751	ACP1	intron_2_272150_276980	ENSG00000143727.16	0.956989
intron_2_27384092_27384673	0.340761	Thyroid	0.952751	PPM1G	intron_2_27606959_27607540	ENSG00000115241.11	-0.952663
intron_2_27463181_27465411	0.332198	Thyroid	0.952751	IFT172	intron_2_27686048_27688278	ENSG00000138002.16	-0.969697
intron_2_37020836_37027923	0.346139	Thyroid	0.952751	HEATR5B	intron_2_37247979_37255066	ENSG00000008869.12	0.942105
intron_2_43731602_43738341	0.339958	Thyroid	0.952751	PLEKHH2	intron_2_43958741_43965480	ENSG00000152527.14	-0.954248
intron_2_60795020_60797062	0.338091	Thyroid	0.952751	PAPOLG	intron_2_61022155_61024197	ENSG00000115421.13	-0.957944
intron_2_61009015_61011765	0.339758	Thyroid	0.952751	PUS10	intron_2_61236150_61238900	ENSG00000162927.14	-0.954644
intron_2_61010888_61011765	0.339758	Thyroid	0.952751	PUS10	intron_2_61238023_61238900	ENSG00000162927.14	0.954644
intron_2_61158012_61159318	0.346394	Thyroid	0.952751	C2orf74	intron_2_61385147_61386453	ENSG00000237651.8	-0.941606
intron_2_61162955_61163052	0.350146	Thyroid	0.952751	C2orf74	intron_2_61390090_61390187	ENSG00000237651.8	0.934307
intron_2_61162955_61163052	0.350146	Thyroid	0.952751	ENSG00000274769	intron_2_61390090_61390187	ENSG00000274769.1	0.934307
intron_2_61533903_61534423	0.343569	Thyroid	0.952751	XPO1	intron_2_61761038_61761558	ENSG00000082898.19	-0.947137
intron_2_68162663_68173347	0.331174	Thyroid	0.952751	PNO1	intron_2_68389795_68400479	ENSG00000115946.8	0.971751
intron_2_70059680_70083538	0.330333	Thyroid	0.952751	PCBP1-AS1	intron_2_70286812_70310670	ENSG00000179818.17	0.973443
intron_2_70059680_70085547	0.333475	Thyroid	0.952751	PCBP1-AS1	intron_2_70286812_70312679	ENSG00000179818.17	0.967137
intron_2_74178281_74178661	0.346614	Thyroid	0.952751	MOB1A	intron_2_74405408_74405788	ENSG00000114978.18	0.941176
intron_2_85354829_85355555	0.348252	Thyroid	0.952751	ELMOD3	intron_2_85581952_85582678	ENSG00000115459.18	-0.937984
intron_2_85355170_85355555	0.348252	Thyroid	0.952751	ELMOD3	intron_2_85582293_85582678	ENSG00000115459.18	-0.937984
intron_2_85355170_85356967	0.348252	Thyroid	0.952751	ELMOD3	intron_2_85582293_85584090	ENSG00000115459.18	0.937984
intron_2_85355598_85356967	0.348252	Thyroid	0.952751	ELMOD3	intron_2_85582721_85584090	ENSG00000115459.18	-0.937984
intron_2_85355896_85356967	0.348252	Thyroid	0.952751	ELMOD3	intron_2_85583019_85584090	ENSG00000115459.18	-0.937984
intron_2_85599702_85599891	0.33777	Thyroid	0.952751	TMEM150A	intron_2_85826825_85827014	ENSG00000168890.14	-0.95858
intron_2_85600412_85600500	0.333711	Thyroid	0.952751	TMEM150A	intron_2_85827535_85827623	ENSG00000168890.14	-0.966667
intron_2_85600412_85601021	0.333711	Thyroid	0.952751	TMEM150A	intron_2_85827535_85828144	ENSG00000168890.14	0.966667
intron_2_9523338_9526111	0.3499	Thyroid	0.952751	ADAM17	intron_2_9663467_9666240	ENSG00000151694.15	-0.934783
intron_3_105524508_105532002	0.340162	Thyroid	0.952751	ALCAM	intron_3_105243352_105250846	ENSG00000170017.12	-0.953846
intron_3_111859576_111884064	0.33521	Thyroid	0.952751	PHLDB2	intron_3_111578423_111602911	ENSG00000144824.21	0.963673
intron_3_112333224_112335943	0.334512	Thyroid	0.952751	CD200	intron_3_112052071_112054790	ENSG00000091972.18	0.965065
intron_3_114005962_114010772	0.348754	Thyroid	0.952751	CCDC191	intron_3_113724809_113729619	ENSG00000163617.11	0.93701
intron_3_11790581_11807833	0.34118	Thyroid	0.952751	TAMM41	intron_3_11832055_11849307	ENSG00000144559.11	-0.951837
intron_3_119503620_119503954	0.341986	Thyroid	0.952751	TIMMDC1	intron_3_119222467_119222801	ENSG00000113845.10	0.950249
intron_3_119504021_119513641	0.341986	Thyroid	0.952751	TIMMDC1	intron_3_119222868_119232488	ENSG00000113845.10	0.950249
intron_3_129502882_129503524	0.34329	Thyroid	0.952751	IFT122	intron_3_129221725_129222367	ENSG00000163913.14	-0.947685
intron_3_129503685_129504319	0.34329	Thyroid	0.952751	IFT122	intron_3_129222528_129223162	ENSG00000163913.14	-0.947685
intron_3_131014387_131016144	0.346193	Thyroid	0.952751	ASTE1	intron_3_130733231_130734988	ENSG00000034533.12	0.942
intron_3_131016339_131018506	0.346394	Thyroid	0.952751	ASTE1	intron_3_130735183_130737350	ENSG00000034533.12	0.941606
intron_3_132467313_132473145	0.349539	Thyroid	0.952751	DNAJC13	intron_3_132186157_132191989	ENSG00000138246.17	0.935484
intron_3_1401545_1402318	0.34454	Thyroid	0.952751	CNTN6	intron_3_1443229_1444002	ENSG00000134115.13	0.945233
intron_3_14146159_14147290	0.335091	Thyroid	0.952751	XPC	intron_3_14187659_14188790	ENSG00000154767.15	0.96391
intron_3_146533550_146544467	0.341298	Thyroid	0.952751	PLSCR1	intron_3_146251337_146262254	ENSG00000188313.13	0.951604
intron_3_158571347_158588852	0.350709	Thyroid	0.952751	MLF1	intron_3_158289136_158306641	ENSG00000178053.21	-0.933215
intron_3_158571347_158592434	0.346964	Thyroid	0.952751	MLF1	intron_3_158289136_158310223	ENSG00000178053.21	0.940495
intron_3_158592581_158596862	0.349184	Thyroid	0.952751	MLF1	intron_3_158310370_158314651	ENSG00000178053.21	0.936173
intron_3_158804371_158807040	0.353824	Thyroid	0.952751	MFSD1	intron_3_158522160_158524829	ENSG00000118855.21	-0.927198
intron_3_183927443_183928747	0.335162	Thyroid	0.952751	ABCC5	intron_3_183645231_183646535	ENSG00000114770.17	0.963768
intron_3_183928825_183937901	0.331541	Thyroid	0.952751	ABCC5	intron_3_183646613_183655689	ENSG00000114770.17	-0.971014
intron_3_191370036_191380159	0.348504	Thyroid	0.952751	CCDC50	intron_3_191087825_191097948	ENSG00000152492.15	0.937495
intron_3_23910921_23911329	0.33361	Thyroid	0.952751	NKIRAS1	intron_3_23952412_23952820	ENSG00000197885.11	0.966867
intron_3_30606977_30644747	0.331753	Thyroid	0.952751	TGFBR2	intron_3_30648469_30686239	ENSG00000163513.19	-0.970588
intron_3_3129188_3137260	0.35261	Thyroid	0.952751	TRNT1	intron_3_3170872_3178944	ENSG00000072756.18	0.929539
intron_3_3144710_3146430	0.332135	Thyroid	0.952751	TRNT1	intron_3_3186394_3188114	ENSG00000072756.18	0.969823
intron_3_37821100_37834679	0.329382	Thyroid	0.952751	ITGA9-AS1	intron_3_37862591_37876170	ENSG00000235257.11	0.975359
intron_3_38132005_38136592	0.333399	Thyroid	0.952751	ACAA1	intron_3_38173496_38178083	ENSG00000060971.19	-0.96729
intron_3_47067118_47073005	0.342112	Thyroid	0.952751	SETD2	intron_3_47108608_47114495	ENSG00000181555.22	-0.95
intron_3_47067118_47079512	0.342112	Thyroid	0.952751	SETD2	intron_3_47108608_47121002	ENSG00000181555.22	0.95
intron_3_47067118_47083720	0.342112	Thyroid	0.952751	SETD2	intron_3_47108608_47125210	ENSG00000181555.22	-0.95
intron_3_47079611_47080801	0.345754	Thyroid	0.952751	SETD2	intron_3_47121101_47122291	ENSG00000181555.22	0.942857
intron_3_48257022_48257929	0.32956	Thyroid	0.952751	ZNF589	intron_3_48298512_48299419	ENSG00000164048.14	-0.975
intron_3_48694240_48694694	0.337028	Thyroid	0.952751	IP6K2	intron_3_48731673_48732127	ENSG00000068745.15	-0.960055
intron_3_49674413_49675694	0.346614	Thyroid	0.952751	APEH	intron_3_49711846_49713127	ENSG00000164062.13	0.941176
intron_3_49810183_49810263	0.347804	Thyroid	0.952751	UBA7	intron_3_49847616_49847696	ENSG00000182179.13	0.938857
intron_3_52711869_52737586	0.347262	Thyroid	0.952751	NEK4	intron_3_52745885_52771602	ENSG00000114904.13	-0.939914
intron_3_56564125_56565134	0.346614	Thyroid	0.952751	CCDC66	intron_3_56598153_56599162	ENSG00000180376.17	-0.941176
intron_3_56564125_56566594	0.346614	Thyroid	0.952751	CCDC66	intron_3_56598153_56600622	ENSG00000180376.17	0.941176
intron_3_58522601_58524426	0.33501	Thyroid	0.952751	ACOX2	intron_3_58508328_58510153	ENSG00000168306.13	-0.964072
intron_3_9355859_9362840	0.341	Thyroid	0.952751	ENSG00000254485	intron_3_9397543_9404524	ENSG00000254485.5	0.952191
intron_3_9662375_9668719	0.35143	Thyroid	0.952751	MTMR14	intron_3_9704059_9710403	ENSG00000163719.20	0.931818
intron_4_120816574_120818353	0.349939	Thyroid	0.952751	PRDM5	intron_4_121737729_121739508	ENSG00000138738.11	-0.934708
intron_4_121848928_121852956	0.3499	Thyroid	0.952751	BBS7	intron_4_122770083_122774111	ENSG00000138686.10	0.934783
intron_4_122318270_122324427	0.334587	Thyroid	0.952751	BLTP1	intron_4_123239425_123245582	ENSG00000138688.17	0.964915
intron_4_127663584_127669036	0.348396	Thyroid	0.952751	INTU	intron_4_128584739_128590191	ENSG00000164066.13	-0.937705
intron_4_127921771_127921860	0.331801	Thyroid	0.952751	MFSD8	intron_4_128842926_128843015	ENSG00000164073.11	0.970492
intron_4_127921771_127930683	0.331801	Thyroid	0.952751	MFSD8	intron_4_128842926_128851838	ENSG00000164073.11	-0.970492
intron_4_1315600_1332757	0.33198	Thyroid	0.952751	MAEA	intron_4_1309388_1326545	ENSG00000090316.16	-0.970133
intron_4_139295960_139300964	0.344478	Thyroid	0.952751	NDUFC1	intron_4_140217114_140222118	ENSG00000109390.13	0.945355
intron_4_139295960_139302416	0.346756	Thyroid	0.952751	NDUFC1	intron_4_140217114_140223570	ENSG00000109390.13	-0.940901
intron_4_140369350_140373263	0.329128	Thyroid	0.952751	SCOC-AS1	intron_4_141290504_141294417	ENSG00000196951.13	0.975871
intron_4_142160561_142173632	0.352191	Thyroid	0.952751	INPP4B	intron_4_143081714_143094785	ENSG00000109452.13	-0.930348
intron_4_143538938_143540363	0.350858	Thyroid	0.952751	SMARCA5	intron_4_144460091_144461516	ENSG00000153147.6	-0.932927
intron_4_151719538_151758772	0.330375	Thyroid	0.952751	GATB	intron_4_152640690_152679924	ENSG00000059691.12	-0.973359
intron_4_168832171_168890922	0.347014	Thyroid	0.952751	PALLD	intron_4_169753322_169812073	ENSG00000129116.20	0.940397
intron_4_168878394_168890922	0.347014	Thyroid	0.952751	PALLD	intron_4_169799545_169812073	ENSG00000129116.20	-0.940397
intron_4_182894605_182915461	0.350105	Thyroid	0.952751	DCTD	intron_4_183815758_183836614	ENSG00000129187.15	0.934385
intron_4_25256674_25259037	0.341426	Thyroid	0.952751	PI4K2B	intron_4_25258296_25260659	ENSG00000038210.14	-0.951351
intron_4_25776360_25779076	0.342112	Thyroid	0.952751	SEL1L3	intron_4_25777982_25780698	ENSG00000091490.11	0.95
intron_4_2905015_2907743	0.332352	Thyroid	0.952751	ADD1	intron_4_2906742_2909470	ENSG00000087274.19	-0.969388
intron_4_2905108_2907743	0.332352	Thyroid	0.952751	ADD1	intron_4_2906835_2909470	ENSG00000087274.19	0.969388
intron_4_2926675_2928171	0.348663	Thyroid	0.952751	ADD1	intron_4_2928402_2929898	ENSG00000087274.19	-0.937186
intron_4_2931465_2931825	0.348019	Thyroid	0.952751	MFSD10	intron_4_2933192_2933552	ENSG00000109736.15	-0.938438
intron_4_3417541_3420642	0.332949	Thyroid	0.952751	RGS12	intron_4_3419268_3422369	ENSG00000159788.20	0.968191
intron_4_39460962_39463525	0.343854	Thyroid	0.952751	LIAS	intron_4_39462582_39465145	ENSG00000121897.15	0.946578
intron_4_39462289_39463525	0.343854	Thyroid	0.952751	LIAS	intron_4_39463909_39465145	ENSG00000121897.15	0.946578
intron_4_39463605_39465046	0.340461	Thyroid	0.952751	LIAS	intron_4_39465225_39466666	ENSG00000121897.15	-0.953255
intron_4_4542475_4544738	0.337055	Thyroid	0.952751	STX18-AS1	intron_4_4544202_4546465	ENSG00000247708.8	-0.96
intron_4_4542625_4544738	0.337055	Thyroid	0.952751	STX18-AS1	intron_4_4544352_4546465	ENSG00000247708.8	0.96
intron_4_762740_781772	0.352335	Thyroid	0.952751	PCGF3-AS1	intron_4_756528_775560	ENSG00000249592.7	0.93007
intron_4_82426633_82427190	0.346389	Thyroid	0.952751	HNRNPDL	intron_4_83347786_83348343	ENSG00000152795.18	0.941617
intron_4_84932363_84966209	0.337207	Thyroid	0.952751	WDFY3	intron_4_85853516_85887362	ENSG00000163625.17	0.959698
intron_4_88396987_88398142	0.341696	Thyroid	0.952751	HERC6	intron_4_89318139_89319294	ENSG00000138642.16	0.95082
intron_4_89936798_89951605	0.347922	Thyroid	0.952751	MMRN1	intron_4_90857949_90872756	ENSG00000138722.10	-0.938628
intron_4_98482175_98486738	0.350796	Thyroid	0.952751	TSPAN5	intron_4_99403326_99407889	ENSG00000168785.8	0.933047
intron_5_1035473_1036257	0.333711	Thyroid	0.952751	NKD2	intron_5_1035588_1036372	ENSG00000145506.14	-0.966667
intron_5_1036384_1037520	0.352084	Thyroid	0.952751	NKD2	intron_5_1036499_1037635	ENSG00000145506.14	-0.930556
intron_5_108946222_108954729	0.347529	Thyroid	0.952751	FER	intron_5_108281923_108290430	ENSG00000151422.14	-0.939394
intron_5_113564131_113565893	0.347614	Thyroid	0.952751	YTHDC2	intron_5_112899828_112901590	ENSG00000047188.16	0.939227
intron_5_127966928_128061144	0.342312	Thyroid	0.952751	SLC12A2-DT	intron_5_127302620_127396836	ENSG00000245937.10	0.949608
intron_5_134319497_134321791	0.334051	Thyroid	0.952751	CDKL3	intron_5_133655188_133657482	ENSG00000006837.12	-0.965986
intron_5_134319497_134321791	0.334051	Thyroid	0.952751	ENSG00000273345	intron_5_133655188_133657482	ENSG00000273345.6	-0.965986
intron_5_134744052_134750759	0.351632	Thyroid	0.952751	CAMLG	intron_5_134079742_134086449	ENSG00000164615.6	0.931429
intron_5_140695845_140696029	0.333109	Thyroid	0.952751	HARS2	intron_5_140075430_140075614	ENSG00000112855.17	-0.967871
intron_5_140695845_140696521	0.333109	Thyroid	0.952751	HARS2	intron_5_140075430_140076106	ENSG00000112855.17	0.967871
intron_5_141931280_141933259	0.339122	Thyroid	0.952751	DELE1	intron_5_141310845_141312824	ENSG00000081791.9	-0.955902
intron_5_14507260_14507880	0.345964	Thyroid	0.952751	TRIO	intron_5_14507369_14507989	ENSG00000038382.23	0.942446
intron_5_145760525_145764931	0.329209	Thyroid	0.952751	PRELID2	intron_5_145140088_145144494	ENSG00000186314.12	0.975708
intron_5_146480094_146482592	0.349236	Thyroid	0.952751	TCERG1	intron_5_145859657_145862155	ENSG00000113649.13	0.936073
intron_5_154038434_154038857	0.331234	Thyroid	0.952751	FAM114A2	intron_5_153417994_153418417	ENSG00000055147.19	-0.971631
intron_5_154097271_154134845	0.351836	Thyroid	0.952751	MFAP3	intron_5_153476831_153514405	ENSG00000037749.13	-0.931035
intron_5_1574295_1576179	0.346509	Thyroid	0.952751	ENSG00000291055	intron_5_1574410_1576294	ENSG00000291055.1	-0.941383
intron_5_1574295_1576179	0.346509	Thyroid	0.952751	SDHAP3	intron_5_1574410_1576294	ENSG00000185986.14	-0.941383
intron_5_170258166_170258866	0.344599	Thyroid	0.952751	LCP2	intron_5_169685170_169685870	ENSG00000043462.13	-0.945117
intron_5_172127421_172156624	0.341166	Thyroid	0.952751	STK10	intron_5_171554425_171583628	ENSG00000072786.13	-0.951863
intron_5_176969291_176969601	0.34286	Thyroid	0.952751	UIMC1	intron_5_176396292_176396602	ENSG00000087206.17	0.948529
intron_5_176970866_176975396	0.34286	Thyroid	0.952751	UIMC1	intron_5_176397867_176402397	ENSG00000087206.17	-0.948529
intron_5_177627614_177631366	0.335295	Thyroid	0.952751	ENSG00000246596	intron_5_177054615_177058367	ENSG00000246596.8	-0.963504
intron_5_177627614_177631366	0.335295	Thyroid	0.952751	ENSG00000291283	intron_5_177054615_177058367	ENSG00000291283.1	-0.963504
intron_5_178208915_178211890	0.339659	Thyroid	0.952751	PHYKPL	intron_5_177635916_177638891	ENSG00000175309.15	0.954839
intron_5_181047515_181047927	0.33742	Thyroid	0.952751	BTNL9	intron_5_180474515_180474927	ENSG00000165810.17	-0.959275
intron_5_34930361_34933815	0.350783	Thyroid	0.952751	DNAJC21	intron_5_34930466_34933920	ENSG00000168724.18	0.933071
intron_5_37309267_37310552	0.332714	Thyroid	0.952751	NUP155	intron_5_37309369_37310654	ENSG00000113569.16	-0.968661
intron_5_477849_479782	0.350584	Thyroid	0.952751	SLC9A3-AS1	intron_5_477964_479897	ENSG00000225138.8	0.933457
intron_5_55652723_55656715	0.33719	Thyroid	0.952751	SLC38A9	intron_5_54948551_54952543	ENSG00000177058.12	-0.959732
intron_5_64783979_64785481	0.337151	Thyroid	0.952751	CWC27	intron_5_64079806_64081308	ENSG00000153015.17	-0.95981
intron_5_66828882_66899951	0.34828	Thyroid	0.952751	MAST4	intron_5_66124710_66195779	ENSG00000069020.19	0.937931
intron_5_71556925_71559982	0.333993	Thyroid	0.952751	BDP1	intron_5_70852752_70855809	ENSG00000145734.20	0.966102
intron_5_80744615_80761546	0.349622	Thyroid	0.952751	MSH3	intron_5_80040434_80057365	ENSG00000113318.11	-0.935323
intron_5_94894835_94909251	0.348883	Thyroid	0.952751	MCTP1	intron_5_94230540_94244956	ENSG00000175471.20	-0.936759
intron_5_96886789_96889185	0.335429	Thyroid	0.952751	ERAP2	intron_5_96222493_96224889	ENSG00000164308.17	0.963235
intron_6_10683232_10686966	0.344708	Thyroid	0.952751	C6orf52	intron_6_10683465_10687199	ENSG00000137434.12	0.944904
intron_6_111592094_111601196	0.337975	Thyroid	0.952751	TRAF3IP2	intron_6_111913297_111922399	ENSG00000056972.21	0.958175
intron_6_119349287_119349542	0.344105	Thyroid	0.952751	MAN1A1	intron_6_119670452_119670707	ENSG00000111885.7	-0.946086
intron_6_130870126_130878104	0.343028	Thyroid	0.952751	EPB41L2	intron_6_131191266_131199244	ENSG00000079819.20	0.9482
intron_6_130870381_130878104	0.343028	Thyroid	0.952751	EPB41L2	intron_6_131191521_131199244	ENSG00000079819.20	0.9482
intron_6_130876775_130878104	0.353049	Thyroid	0.952751	EPB41L2	intron_6_131197915_131199244	ENSG00000079819.20	-0.928692
intron_6_143502122_143507237	0.346419	Thyroid	0.952751	FUCA2	intron_6_143823259_143828374	ENSG00000001036.14	0.941558
intron_6_147278204_147291094	0.353838	Thyroid	0.952751	STXBP5	intron_6_147599340_147612230	ENSG00000164506.16	0.927171
intron_6_152994676_152995244	0.352803	Thyroid	0.952751	MTRF1L	intron_6_153315811_153316379	ENSG00000112031.16	-0.929166
intron_6_157647368_157653525	0.350289	Thyroid	0.952751	ZDHHC14	intron_6_158068400_158074557	ENSG00000175048.17	-0.934029
intron_6_159790639_159790940	0.351184	Thyroid	0.952751	MRPL18	intron_6_160211671_160211972	ENSG00000112110.10	-0.932295
intron_6_161097176_161098278	0.35362	Thyroid	0.952751	MAP3K4	intron_6_161518208_161519310	ENSG00000085511.20	-0.927591
intron_6_161097176_161101892	0.35362	Thyroid	0.952751	MAP3K4	intron_6_161518208_161522924	ENSG00000085511.20	0.927591
intron_6_166955627_166956097	0.336955	Thyroid	0.952751	RNASET2	intron_6_167369115_167369585	ENSG00000026297.17	0.960199
intron_6_169670957_169672255	0.345291	Thyroid	0.952751	WDR27	intron_6_170071053_170072351	ENSG00000184465.16	0.943763
intron_6_169689012_169701551	0.333545	Thyroid	0.952751	ENSG00000285733	intron_6_170089108_170101647	ENSG00000285733.1	-0.966999
intron_6_169689012_169701551	0.333545	Thyroid	0.952751	WDR27	intron_6_170089108_170101647	ENSG00000184465.16	-0.966999
intron_6_24653153_24654412	0.348923	Thyroid	0.952751	TDP2	intron_6_24653381_24654640	ENSG00000111802.14	0.936681
intron_6_3000085_3003669	0.349698	Thyroid	0.952751	NQO2	intron_6_3000319_3003903	ENSG00000124588.22	-0.935176
intron_6_31143413_31144687	0.337538	Thyroid	0.952751	CCHCR1	intron_6_31111190_31112464	ENSG00000204536.15	-0.95904
intron_6_31615736_31616104	0.348052	Thyroid	0.952751	AIF1	intron_6_31583513_31583881	ENSG00000204472.13	-0.938375
intron_6_33432252_33432685	0.341069	Thyroid	0.952751	SYNGAP1	intron_6_33400029_33400462	ENSG00000197283.18	0.952055
intron_6_35259727_35281056	0.334512	Thyroid	0.952751	ZNF76	intron_6_35227504_35248833	ENSG00000065029.15	-0.965065
intron_6_35259841_35281056	0.334512	Thyroid	0.952751	ZNF76	intron_6_35227618_35248833	ENSG00000065029.15	0.965065
intron_6_43010569_43010664	0.339051	Thyroid	0.952751	PPP2R5D	intron_6_42978307_42978402	ENSG00000112640.16	0.956042
intron_6_52420473_52423687	0.339099	Thyroid	0.952751	EFHC1	intron_6_52285271_52288485	ENSG00000096093.16	0.955947
intron_6_52423814_52423946	0.339099	Thyroid	0.952751	EFHC1	intron_6_52288612_52288744	ENSG00000096093.16	0.955947
intron_6_53291963_53295642	0.352365	Thyroid	0.952751	ELOVL5	intron_6_53156761_53160440	ENSG00000012660.14	-0.930012
intron_6_61707403_61732682	0.346533	Thyroid	0.952751	KHDRBS2	intron_6_62417308_62442587	ENSG00000112232.10	0.941335
intron_6_7301572_7303550	0.339356	Thyroid	0.952751	SSR1	intron_6_7301805_7303783	ENSG00000124783.14	-0.955438
intron_6_73401990_73404690	0.333263	Thyroid	0.952751	DDX43	intron_6_74111713_74114413	ENSG00000080007.8	-0.967562
intron_6_87506448_87508420	0.332775	Thyroid	0.952751	SLC35A1	intron_6_88216166_88218138	ENSG00000164414.19	0.968539
intron_6_87508596_87509041	0.332775	Thyroid	0.952751	ENSG00000213204	intron_6_88218314_88218759	ENSG00000213204.8	0.968539
intron_6_87508596_87509041	0.332775	Thyroid	0.952751	SLC35A1	intron_6_88218314_88218759	ENSG00000164414.19	0.968539
intron_6_87516880_87518046	0.331655	Thyroid	0.952751	RARS2	intron_6_88226598_88227764	ENSG00000146282.19	-0.970787
intron_6_87516880_87518169	0.331655	Thyroid	0.952751	RARS2	intron_6_88226598_88227887	ENSG00000146282.19	0.970787
intron_6_87518152_87518630	0.331655	Thyroid	0.952751	RARS2	intron_6_88227870_88228348	ENSG00000146282.19	-0.970787
intron_6_87520256_87521464	0.332775	Thyroid	0.952751	RARS2	intron_6_88229974_88231182	ENSG00000146282.19	0.968539
intron_6_87530942_87534735	0.330537	Thyroid	0.952751	RARS2	intron_6_88240660_88244453	ENSG00000146282.19	-0.973034
intron_6_87636486_87653116	0.332601	Thyroid	0.952751	ORC3	intron_6_88346204_88362834	ENSG00000135336.16	0.968889
intron_6_90560214_90561622	0.330527	Thyroid	0.952751	MAP3K7	intron_6_91269933_91271341	ENSG00000135341.19	0.973054
intron_6_90560234_90561622	0.330527	Thyroid	0.952751	MAP3K7	intron_6_91269953_91271341	ENSG00000135341.19	-0.973054
intron_7_103257724_103271732	0.353883	Thyroid	0.952751	DPY19L2P2	intron_7_102898171_102912179	ENSG00000291139.1	0.927083
intron_7_103257724_103271732	0.353883	Thyroid	0.952751	DPY19L2P2	intron_7_102898171_102912179	ENSG00000170629.17	0.927083
intron_7_107743403_107743933	0.334371	Thyroid	0.952751	CBLL1-AS1	intron_7_107383848_107384378	ENSG00000241764.5	0.965347
intron_7_11062085_11102486	0.349149	Thyroid	0.952751	PHF14	intron_7_11101712_11142113	ENSG00000106443.17	0.936242
intron_7_11062085_11111350	0.349149	Thyroid	0.952751	PHF14	intron_7_11101712_11150977	ENSG00000106443.17	0.936242
intron_7_12211425_12214809	0.32956	Thyroid	0.952751	TMEM106B	intron_7_12251051_12254435	ENSG00000106460.20	0.975
intron_7_130944447_130945720	0.348954	Thyroid	0.952751	LINC-PINT	intron_7_130629206_130630479	ENSG00000231721.8	0.93662
intron_7_137463611_137465908	0.337313	Thyroid	0.952751	DGKI	intron_7_137148357_137150654	ENSG00000157680.17	-0.959488
intron_7_138573642_138576373	0.336878	Thyroid	0.952751	TRIM24	intron_7_138258387_138261118	ENSG00000122779.18	0.960353
intron_7_143395504_143396385	0.331771	Thyroid	0.952751	EPHA1	intron_7_143092597_143093478	ENSG00000146904.9	0.970553
intron_7_144765951_144835560	0.347106	Thyroid	0.952751	TPK1	intron_7_144463044_144532653	ENSG00000196511.15	-0.940217
intron_7_149826277_149826450	0.344364	Thyroid	0.952751	SSPOP	intron_7_149523366_149523539	ENSG00000197558.13	-0.945578
intron_7_151051095_151051810	0.335562	Thyroid	0.952751	ASIC3	intron_7_150748182_150748897	ENSG00000213199.8	-0.96297
intron_7_155680908_155700773	0.33434	Thyroid	0.952751	RBM33	intron_7_155473602_155493467	ENSG00000184863.11	-0.965409
intron_7_156472711_156605188	0.330885	Thyroid	0.952751	RNF32-DT	intron_7_156265405_156397882	ENSG00000182648.15	-0.972333
intron_7_156603911_156605188	0.330885	Thyroid	0.952751	RNF32-DT	intron_7_156396605_156397882	ENSG00000182648.15	0.972333
intron_7_16636455_16645507	0.340234	Thyroid	0.952751	ANKMY2	intron_7_16676080_16685132	ENSG00000106524.9	-0.953704
intron_7_2235564_2239418	0.347634	Thyroid	0.952751	MRM2	intron_7_2275199_2279053	ENSG00000122687.19	-0.939189
intron_7_22960415_22961235	0.34942	Thyroid	0.952751	HYCC1	intron_7_23000034_23000854	ENSG00000122591.13	-0.935714
intron_7_22991139_23013925	0.339187	Thyroid	0.952751	HYCC1	intron_7_23030758_23053544	ENSG00000122591.13	0.955773
intron_7_30550781_30563731	0.347218	Thyroid	0.952751	GARS1-DT	intron_7_30590397_30603347	ENSG00000196295.13	0.94
intron_7_30579314_30585330	0.341194	Thyroid	0.952751	GARS1-DT	intron_7_30618930_30624946	ENSG00000196295.13	0.951809
intron_7_30584453_30585330	0.347218	Thyroid	0.952751	GARS1-DT	intron_7_30624069_30624946	ENSG00000196295.13	0.94
intron_7_30745336_30753731	0.335894	Thyroid	0.952751	INMT	intron_7_30784952_30793347	ENSG00000241644.2	0.96231
intron_7_38178420_38201714	0.33288	Thyroid	0.952751	STARD3NL	intron_7_38218022_38241315	ENSG00000010270.14	0.96833
intron_7_40237726_40274513	0.341043	Thyroid	0.952751	SUGCT	intron_7_40277325_40314112	ENSG00000175600.16	0.952107
intron_7_44112050_44112142	0.34286	Thyroid	0.952751	AEBP1	intron_7_44151649_44151741	ENSG00000106624.11	0.948529
intron_7_44112050_44112206	0.34286	Thyroid	0.952751	AEBP1	intron_7_44151649_44151805	ENSG00000106624.11	-0.948529
intron_7_44760593_44761449	0.335525	Thyroid	0.952751	ZMIZ2	intron_7_44800192_44801048	ENSG00000122515.16	0.963045
intron_7_45726861_45728178	0.352371	Thyroid	0.952751	ENSG00000291207	intron_7_45766460_45767777	ENSG00000291207.1	0.93
intron_7_45729026_45736787	0.352371	Thyroid	0.952751	ENSG00000291207	intron_7_45768625_45776386	ENSG00000291207.1	-0.93
intron_7_45746948_45747215	0.347529	Thyroid	0.952751	ENSG00000291207	intron_7_45786547_45786814	ENSG00000291207.1	0.939394
intron_7_45759174_45768660	0.337055	Thyroid	0.952751	ENSG00000291207	intron_7_45798773_45808259	ENSG00000291207.1	-0.96
intron_7_6331235_6348573	0.336305	Thyroid	0.952751	FAM220A	intron_7_6370866_6388204	ENSG00000178397.13	-0.961493
intron_7_6331235_6348573	0.336305	Thyroid	0.952751	SAGSIN1	intron_7_6370866_6388204	ENSG00000286075.3	-0.961493
intron_7_6432959_6434762	0.329093	Thyroid	0.952751	DAGLB	intron_7_6472590_6474393	ENSG00000164535.15	-0.975943
intron_7_6436533_6445953	0.350858	Thyroid	0.952751	DAGLB	intron_7_6476164_6485584	ENSG00000164535.15	-0.932927
intron_7_77765632_77768661	0.338619	Thyroid	0.952751	RSBN1L	intron_7_77394949_77397978	ENSG00000187257.16	0.956897
intron_7_77940302_77940528	0.347537	Thyroid	0.952751	PHTF2	intron_7_77569619_77569845	ENSG00000006576.17	0.939377
intron_7_95406247_95406987	0.353111	Thyroid	0.952751	PON2	intron_7_95035559_95036299	ENSG00000105854.13	-0.928571
intron_7_96131881_96146556	0.346178	Thyroid	0.952751	SLC25A13	intron_7_95761193_95775868	ENSG00000004864.14	-0.942029
intron_8_103141057_103212919	0.332752	Thyroid	0.952751	BAALC	intron_8_104153285_104225147	ENSG00000164929.17	0.968586
intron_8_116770366_116771456	0.344572	Thyroid	0.952751	UTP23	intron_8_117782605_117783695	ENSG00000147679.12	-0.94517
intron_8_132572480_132578408	0.350905	Thyroid	0.952751	DNAAF11	intron_8_133584728_133590655	ENSG00000129295.10	0.932836
intron_8_132572480_132583694	0.350905	Thyroid	0.952751	DNAAF11	intron_8_133584728_133595941	ENSG00000129295.10	-0.932836
intron_8_132578516_132583694	0.335775	Thyroid	0.952751	DNAAF11	intron_8_133590763_133595941	ENSG00000129295.10	0.962547
intron_8_132722115_132727798	0.341893	Thyroid	0.952751	TMEM71	intron_8_133734361_133740044	ENSG00000165071.15	0.950432
intron_8_140585311_140635485	0.330427	Thyroid	0.952751	AGO2	intron_8_141595410_141645584	ENSG00000123908.12	-0.973253
intron_8_141254629_141308096	0.341237	Thyroid	0.952751	SLC45A4	intron_8_142264728_142318195	ENSG00000022567.10	-0.951724
intron_8_142331831_142354637	0.338467	Thyroid	0.952751	TSNARE1	intron_8_143413192_143435998	ENSG00000171045.16	-0.957198
intron_8_143269520_143274704	0.337464	Thyroid	0.952751	GLI4	intron_8_144351690_144356874	ENSG00000250571.7	0.959188
intron_8_143575345_143575423	0.344825	Thyroid	0.952751	NAPRT	intron_8_144657515_144657593	ENSG00000147813.16	0.944674
intron_8_143586290_143586729	0.329832	Thyroid	0.952751	EEF1D	intron_8_144668460_144668899	ENSG00000104529.19	0.974453
intron_8_143586849_143597348	0.346394	Thyroid	0.952751	EEF1D	intron_8_144669019_144679518	ENSG00000104529.19	-0.941606
intron_8_143934091_143934318	0.345754	Thyroid	0.952751	PLEC	intron_8_145008259_145008486	ENSG00000178209.17	0.942857
intron_8_143938692_143942392	0.352051	Thyroid	0.952751	PLEC	intron_8_145012860_145016560	ENSG00000178209.17	0.930618
intron_8_143938692_143973403	0.352051	Thyroid	0.952751	PLEC	intron_8_145012860_145047571	ENSG00000178209.17	0.930618
intron_8_144498161_144498752	0.35317	Thyroid	0.952751	ENSG00000255182	intron_8_145723544_145724135	ENSG00000255182.2	-0.928457
intron_8_144498161_144498900	0.352091	Thyroid	0.952751	ENSG00000255182	intron_8_145723544_145724283	ENSG00000255182.2	0.930541
intron_8_19457816_19458426	0.341961	Thyroid	0.952751	CSGALNACT1	intron_8_19315327_19315937	ENSG00000147408.16	0.950298
intron_8_22367408_22404696	0.340556	Thyroid	0.952751	SLC39A14	intron_8_22224921_22262209	ENSG00000104635.15	-0.953067
intron_8_23298947_23302027	0.345679	Thyroid	0.952751	LOXL2	intron_8_23156460_23159540	ENSG00000134013.16	-0.943004
intron_8_24341757_24343101	0.346092	Thyroid	0.952751	ADAM28	intron_8_24199270_24200614	ENSG00000042980.14	0.942197
intron_8_37839083_37839499	0.339326	Thyroid	0.952751	ADGRA2	intron_8_37696601_37697017	ENSG00000020181.18	0.955497
intron_8_38177139_38192688	0.352251	Thyroid	0.952751	BAG4	intron_8_38034657_38050206	ENSG00000156735.11	0.930233
intron_8_39014043_39016118	0.343103	Thyroid	0.952751	ADAM9	intron_8_38871562_38873637	ENSG00000168615.13	0.948052
intron_8_41506012_41507054	0.343736	Thyroid	0.952751	GOLGA7	intron_8_41363531_41364573	ENSG00000147533.19	-0.946809
intron_8_41506012_41507059	0.343736	Thyroid	0.952751	GOLGA7	intron_8_41363531_41364578	ENSG00000147533.19	0.946809
intron_8_91394039_91394218	0.3514	Thyroid	0.952751	SLC26A7	intron_8_92406267_92406446	ENSG00000147606.9	0.931877
intron_8_91394039_91395062	0.3514	Thyroid	0.952751	SLC26A7	intron_8_92406267_92407290	ENSG00000147606.9	-0.931877
intron_8_94865690_94866158	0.34428	Thyroid	0.952751	INTS8	intron_8_95877918_95878386	ENSG00000164941.14	0.945742
intron_8_94868813_94871884	0.346155	Thyroid	0.952751	INTS8	intron_8_95881041_95884112	ENSG00000164941.14	0.942073
intron_8_97029494_97066009	0.352251	Thyroid	0.952751	CPQ	intron_8_98041722_98078237	ENSG00000104324.16	-0.930233
intron_8_97055645_97056406	0.332549	Thyroid	0.952751	CPQ	intron_8_98067873_98068634	ENSG00000104324.16	0.968992
intron_8_97056545_97066009	0.332549	Thyroid	0.952751	CPQ	intron_8_98068773_98078237	ENSG00000104324.16	0.968992
intron_8_97691188_97706626	0.350581	Thyroid	0.952751	MTDH	intron_8_98703416_98718854	ENSG00000147649.10	0.933462
intron_8_9772423_9776650	0.352787	Thyroid	0.952751	TNKS	intron_8_9629933_9634160	ENSG00000173273.16	-0.929196
intron_9_108882187_108889332	0.352295	Thyroid	0.952751	ELP1	intron_9_111644467_111651612	ENSG00000070061.16	-0.930147
intron_9_113362394_113369616	0.34282	Thyroid	0.952751	BSPRY	intron_9_116124674_116131896	ENSG00000119411.11	-0.948609
intron_9_113428963_113429172	0.348482	Thyroid	0.952751	C9orf43	intron_9_116191243_116191452	ENSG00000157653.12	-0.937538
intron_9_114351021_114355925	0.336512	Thyroid	0.952751	AKNA	intron_9_117113301_117118205	ENSG00000106948.17	0.961081
intron_9_122998766_123010354	0.344631	Thyroid	0.952751	RABGAP1	intron_9_125761045_125772633	ENSG00000011454.18	0.945055
intron_9_123020459_123065348	0.330788	Thyroid	0.952751	RABGAP1	intron_9_125782738_125827627	ENSG00000011454.18	-0.972527
intron_9_127868475_127871823	0.34517	Thyroid	0.952751	AK1	intron_9_130630754_130634102	ENSG00000106992.19	0.944
intron_9_127868512_127871823	0.34517	Thyroid	0.952751	AK1	intron_9_130630791_130634102	ENSG00000106992.19	-0.944
intron_9_127868512_127871823	0.34517	Thyroid	0.952751	ST6GALNAC6	intron_9_130630791_130634102	ENSG00000257524.6	-0.944
intron_9_129493595_129502397	0.344588	Thyroid	0.952751	LINC00963	intron_9_132255874_132264676	ENSG00000204054.14	-0.945139
intron_9_129503139_129503259	0.344588	Thyroid	0.952751	LINC00963	intron_9_132265418_132265538	ENSG00000204054.14	-0.945139
intron_9_133360434_133361056	0.353923	Thyroid	0.952751	SURF2	intron_9_136227310_136227932	ENSG00000148291.10	-0.927007
intron_9_136448161_136450818	0.339238	Thyroid	0.952751	SEC16A	intron_9_139342613_139345270	ENSG00000148396.19	0.955671
intron_9_19446418_19450450	0.344821	Thyroid	0.952751	ACER2	intron_9_19446416_19450448	ENSG00000177076.6	-0.944683
intron_9_2016143_2028987	0.340741	Thyroid	0.952751	SMARCA2	intron_9_2016143_2028987	ENSG00000080503.25	0.952703
intron_9_33464161_33464879	0.3336	Thyroid	0.952751	NOL6	intron_9_33464159_33464877	ENSG00000165271.17	0.966887
intron_9_34649564_34650369	0.344812	Thyroid	0.952751	ENSG00000258728	intron_9_34649561_34650366	ENSG00000258728.2	-0.9447
intron_9_34649564_34650369	0.344812	Thyroid	0.952751	GALT	intron_9_34649561_34650366	ENSG00000213930.12	-0.9447
intron_9_35342344_35366947	0.345563	Thyroid	0.952751	UNC13B	intron_9_35342341_35366944	ENSG00000198722.15	0.943231
intron_9_35375201_35376028	0.341115	Thyroid	0.952751	UNC13B	intron_9_35375198_35376025	ENSG00000198722.15	-0.951965
intron_9_6981118_6981842	0.353164	Thyroid	0.952751	KDM4C	intron_9_6981118_6981842	ENSG00000107077.19	0.928469
intron_9_6981118_6984166	0.353164	Thyroid	0.952751	KDM4C	intron_9_6981118_6984166	ENSG00000107077.19	-0.928469
intron_9_83665145_83666350	0.346178	Thyroid	0.952751	UBQLN1	intron_9_86280060_86281265	ENSG00000135018.14	0.942029
intron_10_130079901_130101094	0.375335	Brain_Substantia_nigra	0.952754	C10orf143	intron_10_131878165_131899358	ENSG00000237489.5	-0.886524
intron_10_132365550_132375066	0.374734	Brain_Substantia_nigra	0.952754	LRRC27	intron_10_134179054_134188570	ENSG00000148814.18	0.88764
intron_11_65113414_65113491	0.375273	Brain_Substantia_nigra	0.952754	TM7SF2	intron_11_64880886_64880963	ENSG00000149809.17	0.88664
intron_12_69585524_69586270	0.375283	Brain_Substantia_nigra	0.952754	CCT2	intron_12_69979304_69980050	ENSG00000166226.13	0.886621
intron_13_21495318_21496052	0.375191	Brain_Substantia_nigra	0.952754	MICU2	intron_13_22069457_22070191	ENSG00000165487.14	-0.886792
intron_13_21495318_21502926	0.375191	Brain_Substantia_nigra	0.952754	MICU2	intron_13_22069457_22077065	ENSG00000165487.14	0.886792
intron_14_96876120_96881177	0.375145	Brain_Substantia_nigra	0.952754	VRK1	intron_14_97342457_97347514	ENSG00000100749.9	-0.886878
intron_15_72353737_72355559	0.374238	Brain_Substantia_nigra	0.952754	HEXA	intron_15_72646078_72647900	ENSG00000213614.11	0.888563
intron_17_81682149_81683536	0.374063	Brain_Substantia_nigra	0.952754	ARL16	intron_17_79649179_79650566	ENSG00000214087.9	0.888889
intron_19_36011077_36011404	0.375191	Brain_Substantia_nigra	0.952754	ALKBH6	intron_19_36501979_36502306	ENSG00000239382.11	0.886792
intron_19_36011077_36011404	0.375191	Brain_Substantia_nigra	0.952754	ENSG00000248101	intron_19_36501979_36502306	ENSG00000248101.2	0.886792
intron_19_49446595_49447024	0.373934	Brain_Substantia_nigra	0.952754	PIH1D1	intron_19_49949852_49950281	ENSG00000104872.11	0.889129
intron_1_1285664_1285926	0.374673	Brain_Substantia_nigra	0.952754	SCNN1D	intron_1_1221044_1221306	ENSG00000162572.21	-0.887755
intron_1_156042913_156043998	0.375102	Brain_Substantia_nigra	0.952754	UBQLN4	intron_1_156012704_156013789	ENSG00000160803.8	0.886957
intron_1_75732741_75732853	0.374854	Brain_Substantia_nigra	0.952754	ACADM	intron_1_76198426_76198538	ENSG00000117054.15	-0.887417
intron_1_75732745_75732853	0.374854	Brain_Substantia_nigra	0.952754	ACADM	intron_1_76198430_76198538	ENSG00000117054.15	0.887417
intron_21_36071057_36071815	0.374353	Brain_Substantia_nigra	0.952754	CBR1	intron_21_37443355_37444113	ENSG00000159228.13	-0.88835
intron_22_29561862_29569193	0.375005	Brain_Substantia_nigra	0.952754	NIPSNAP1	intron_22_29957851_29965182	ENSG00000184117.12	0.887138
intron_2_219504213_219505228	0.374783	Brain_Substantia_nigra	0.952754	GMPPA	intron_2_220368935_220369950	ENSG00000144591.20	-0.88755
intron_2_25001545_25035273	0.374673	Brain_Substantia_nigra	0.952754	DNAJC27-AS1	intron_2_25224414_25258142	ENSG00000224165.8	-0.887755
intron_2_55922447_55923711	0.375045	Brain_Substantia_nigra	0.952754	EFEMP1	intron_2_56149582_56150846	ENSG00000115380.20	0.887062
intron_4_186209272_186210469	0.375004	Brain_Substantia_nigra	0.952754	CYP4V2	intron_4_187130426_187131623	ENSG00000145476.16	-0.887139
intron_4_87499585_87529045	0.37487	Brain_Substantia_nigra	0.952754	SPARCL1	intron_4_88420737_88450197	ENSG00000152583.13	0.887387
intron_5_132765529_132773923	0.375191	Brain_Substantia_nigra	0.952754	SEPTIN8	intron_5_132101221_132109615	ENSG00000164402.14	-0.886792
intron_5_132765529_132777676	0.375191	Brain_Substantia_nigra	0.952754	SEPTIN8	intron_5_132101221_132113368	ENSG00000164402.14	0.886792
intron_5_132765529_132777758	0.375191	Brain_Substantia_nigra	0.952754	SEPTIN8	intron_5_132101221_132113450	ENSG00000164402.14	0.886792
intron_7_24699259_24702760	0.374265	Brain_Substantia_nigra	0.952754	GSDME	intron_7_24738878_24742379	ENSG00000105928.16	0.888514
intron_8_22561931_22563987	0.375197	Brain_Substantia_nigra	0.952754	SORBS3	intron_8_22419444_22421500	ENSG00000120896.14	0.886781
intron_9_129503139_129503323	0.37399	Brain_Substantia_nigra	0.952754	LINC00963	intron_9_132265418_132265602	ENSG00000204054.14	-0.889024
intron_11_35190065_35208105	0.344005	Minor_Salivary_Gland	0.952755	CD44	intron_11_35211612_35229652	ENSG00000026508.21	0.946281
intron_11_35190065_35214852	0.344005	Minor_Salivary_Gland	0.952755	CD44	intron_11_35211612_35236399	ENSG00000026508.21	-0.946281
intron_12_47748152_47748454	0.344028	Minor_Salivary_Gland	0.952755	RAPGEF3	intron_12_48141935_48142237	ENSG00000079337.16	0.946237
intron_14_58267393_58273979	0.343959	Minor_Salivary_Gland	0.952755	PSMA3-AS1	intron_14_58734111_58740697	ENSG00000257621.9	0.946372
intron_15_89804407_89804491	0.343861	Minor_Salivary_Gland	0.952755	ANPEP	intron_15_90347638_90347722	ENSG00000166825.15	0.946565
intron_16_14555709_14558373	0.344028	Minor_Salivary_Gland	0.952755	PARN	intron_16_14649566_14652230	ENSG00000140694.18	-0.946237
intron_16_14555709_14580874	0.344028	Minor_Salivary_Gland	0.952755	PARN	intron_16_14649566_14674731	ENSG00000140694.18	0.946237
intron_16_505627_510660	0.344028	Minor_Salivary_Gland	0.952755	RAB11FIP3	intron_16_555627_560660	ENSG00000090565.17	-0.946237
intron_1_6580136_6580541	0.343809	Minor_Salivary_Gland	0.952755	ZBTB48	intron_1_6640196_6640601	ENSG00000204859.13	-0.946667
intron_4_39462289_39463525	0.343854	Minor_Salivary_Gland	0.952755	LIAS	intron_4_39463909_39465145	ENSG00000121897.15	0.946578
intron_8_15743612_15748375	0.343809	Minor_Salivary_Gland	0.952755	TUSC3	intron_8_15601121_15605884	ENSG00000104723.21	-0.946667
intron_8_24353832_24354384	0.34388	Minor_Salivary_Gland	0.952755	ADAM28	intron_8_24211345_24211897	ENSG00000042980.14	-0.946527
intron_13_19970071_19993063	0.395119	Adipose_Subcutaneous	0.952756	ZMYM2	intron_13_20544211_20567203	ENSG00000121741.17	-0.85037
intron_14_55673012_55673172	0.395148	Adipose_Subcutaneous	0.952756	KTN1	intron_14_56139730_56139890	ENSG00000126777.18	0.850318
intron_14_55673012_55675835	0.395148	Adipose_Subcutaneous	0.952756	KTN1	intron_14_56139730_56142553	ENSG00000126777.18	-0.850318
intron_14_55650637_55651287	0.39338	Adrenal_Gland	0.952756	KTN1	intron_14_56117355_56118005	ENSG00000126777.18	-0.853503
intron_14_55650637_55651890	0.39338	Adrenal_Gland	0.952756	KTN1	intron_14_56117355_56118608	ENSG00000126777.18	-0.853503
intron_5_115581197_115616318	0.39338	Adrenal_Gland	0.952756	TMED7-TICAM2	intron_5_114916894_114952015	ENSG00000251201.8	-0.853503
intron_18_79934022_79943329	0.393414	Adrenal_Gland	0.952757	SLC66A2	intron_18_77694022_77703329	ENSG00000122490.19	-0.853443
intron_11_130880806_130903255	0.325717	Artery_Coronary	0.952757	SNX19	intron_11_130750701_130773150	ENSG00000120451.11	-0.982777
intron_15_40037355_40038282	0.32569	Artery_Coronary	0.952757	SRP14	intron_15_40329556_40330483	ENSG00000140319.11	-0.982833
intron_22_30589270_30591810	0.325678	Small_Intestine_Terminal_Ileum	0.952757	PES1	intron_22_30985257_30987797	ENSG00000100029.18	0.982857
intron_4_83482244_83484986	0.325611	Small_Intestine_Terminal_Ileum	0.952757	ABRAXAS1	intron_4_84403397_84406139	ENSG00000163322.14	-0.982993
intron_5_134741523_134743987	0.325678	Small_Intestine_Terminal_Ileum	0.952757	CAMLG	intron_5_134077213_134079677	ENSG00000164615.6	-0.982857
intron_5_169747504_169759705	0.355033	Lung	0.952757	DOCK2	intron_5_169174508_169186709	ENSG00000134516.20	-0.92487
intron_7_116695799_116699071	0.386867	Cells_Cultured_fibroblasts	0.952758	MET	intron_7_116335853_116339125	ENSG00000105976.16	0.865314
intron_11_118145229_118152613	0.304889	Brain_Caudate_basal_ganglia	0.952759	SCN4B	intron_11_118015944_118023328	ENSG00000177098.9	1.026
intron_12_113221626_113225244	0.305061	Brain_Caudate_basal_ganglia	0.952759	TPCN1	intron_12_113659431_113663049	ENSG00000186815.13	-1.02564
intron_12_113221626_113226728	0.305061	Brain_Caudate_basal_ganglia	0.952759	TPCN1	intron_12_113659431_113664533	ENSG00000186815.13	1.02564
intron_12_113284637_113284718	0.305061	Brain_Caudate_basal_ganglia	0.952759	TPCN1	intron_12_113722442_113722523	ENSG00000186815.13	-1.02564
intron_12_113284637_113285889	0.305061	Brain_Caudate_basal_ganglia	0.952759	TPCN1	intron_12_113722442_113723694	ENSG00000186815.13	1.02564
intron_12_113284771_113285889	0.305061	Brain_Caudate_basal_ganglia	0.952759	TPCN1	intron_12_113722576_113723694	ENSG00000186815.13	1.02564
intron_14_67241533_67269701	0.305009	Brain_Caudate_basal_ganglia	0.952759	PALS1	intron_14_67708250_67736418	ENSG00000072415.10	-1.02575
intron_15_74043139_74044221	0.304562	Brain_Caudate_basal_ganglia	0.952759	PML	intron_15_74335480_74336562	ENSG00000140464.20	-1.0267
intron_17_38486140_38490102	0.304493	Brain_Caudate_basal_ganglia	0.952759	ARHGAP23	intron_17_36642381_36646343	ENSG00000275832.5	1.02685
intron_19_48808236_48810984	0.305061	Brain_Caudate_basal_ganglia	0.952759	BCAT2	intron_19_49311493_49314241	ENSG00000105552.15	1.02564
intron_1_8355120_8355419	0.305053	Brain_Caudate_basal_ganglia	0.952759	RERE	intron_1_8415180_8415479	ENSG00000142599.20	1.02566
intron_6_87612248_87616314	0.304577	Brain_Caudate_basal_ganglia	0.952759	ORC3	intron_6_88321966_88326032	ENSG00000135336.16	1.02667
intron_7_30460041_30478606	0.305053	Brain_Caudate_basal_ganglia	0.952759	NOD1	intron_7_30499657_30518222	ENSG00000106100.11	1.02566
intron_1_58527335_58530601	0.368326	Esophagus_Gastroesophageal_Junction	0.952761	OMA1	intron_1_58993007_58996273	ENSG00000162600.12	-0.899614
intron_5_79613075_79619612	0.427357	Brain_Putamen_basal_ganglia	0.952764	TENT2	intron_5_78908898_78915435	ENSG00000164329.14	0.793722
intron_2_172821976_172917802	0.378943	Brain_Nucleus_accumbens_basal_ganglia	0.952764	RAPGEF4	intron_2_173686704_173782530	ENSG00000091428.18	-0.879845
intron_10_102424792_102432526	0.356969	Artery_Tibial	0.952765	CUEDC2	intron_10_104184549_104192283	ENSG00000107874.11	-0.921155
intron_11_67434694_67434989	0.356827	Artery_Tibial	0.952765	RPS6KB2	intron_11_67202165_67202460	ENSG00000175634.15	-0.921429
intron_13_75341235_75341496	0.357101	Artery_Tibial	0.952765	TBC1D4	intron_13_75915371_75915632	ENSG00000136111.14	-0.920904
intron_19_6444301_6452312	0.357093	Artery_Tibial	0.952765	SLC25A23	intron_19_6444312_6452323	ENSG00000125648.15	-0.920918
intron_1_94679607_94732258	0.356915	Artery_Tibial	0.952765	SLC44A3-AS1	intron_1_95145163_95197814	ENSG00000224081.10	0.92126
intron_3_152432920_152445282	0.356869	Artery_Tibial	0.952765	MBNL1	intron_3_152150709_152163071	ENSG00000152601.18	0.921348
intron_3_158105129_158105679	0.356896	Artery_Tibial	0.952765	SHOX2	intron_3_157822918_157823468	ENSG00000168779.21	0.921296
intron_8_143927992_143929103	0.357122	Artery_Tibial	0.952765	PLEC	intron_8_145002160_145003271	ENSG00000178209.17	0.920863
intron_8_38788819_38819522	0.357023	Artery_Tibial	0.952765	TACC1	intron_8_38646337_38677040	ENSG00000147526.20	-0.921053
intron_8_52624787_52628032	0.356754	Artery_Tibial	0.952765	RB1CC1	intron_8_53537347_53540592	ENSG00000023287.13	-0.921569
intron_1_155709125_155709773	0.395247	Adipose_Subcutaneous	0.952768	DAP3	intron_1_155678916_155679564	ENSG00000132676.16	0.85014
intron_3_32442013_32452392	0.395194	Adipose_Subcutaneous	0.952768	CMTM7	intron_3_32483505_32493884	ENSG00000153551.14	0.850236
intron_7_780144_785517	0.395241	Adipose_Subcutaneous	0.952768	DNAAF5	intron_7_819781_825154	ENSG00000164818.16	0.850151
intron_12_51198686_51199747	0.401632	Colon_Sigmoid	0.952768	POU6F1	intron_12_51592469_51593530	ENSG00000184271.18	0.83871
intron_16_23413564_23416967	0.401632	Colon_Sigmoid	0.952768	COG7	intron_16_23424885_23428288	ENSG00000168434.13	-0.83871
intron_22_21672381_21675064	0.401511	Colon_Sigmoid	0.952768	PPIL2	intron_22_22026670_22029353	ENSG00000100023.20	0.838926
intron_22_21675115_21681299	0.401511	Colon_Sigmoid	0.952768	PPIL2	intron_22_22029404_22035588	ENSG00000100023.20	-0.838926
intron_3_130999659_131001220	0.40164	Colon_Sigmoid	0.952768	ATP2C1	intron_3_130718503_130720064	ENSG00000017260.20	-0.838696
intron_3_187128062_187139213	0.401576	Colon_Sigmoid	0.952768	RPL39L	intron_3_186845850_186857001	ENSG00000163923.10	-0.83881
intron_4_951258_951646	0.401619	Colon_Sigmoid	0.952768	TMEM175	intron_4_945046_945434	ENSG00000127419.17	0.838734
intron_15_51725121_51737350	0.344091	Minor_Salivary_Gland	0.95277	LYSMD2	intron_15_52017318_52029547	ENSG00000140280.14	0.946113
intron_1_74706994_74707103	0.344114	Minor_Salivary_Gland	0.95277	CRYZ	intron_1_75172678_75172787	ENSG00000116791.14	-0.946067
intron_3_196270541_196287615	0.344131	Minor_Salivary_Gland	0.95277	PCYT1A	intron_3_195997412_196014486	ENSG00000161217.12	0.946035
intron_2_68567387_68577820	0.437589	smultixcan	0.95277	APLF	intron_2_68794519_68804952	ENSG00000169621.11	-0.776271
intron_19_49464762_49465738	0.393453	Adrenal_Gland	0.952772	ALDH16A1	intron_19_49968019_49968995	ENSG00000161618.10	-0.853372
intron_14_61767352_61768636	0.467059	Brain_Cerebellar_Hemisphere	0.952772	ENSG00000258964	intron_14_62234070_62235354	ENSG00000258964.1	0.727273
intron_14_61767352_61768636	0.467059	Brain_Cerebellar_Hemisphere	0.952772	SNAPC1	intron_14_62234070_62235354	ENSG00000023608.5	0.727273
intron_15_50309798_50346372	0.467059	Brain_Cerebellar_Hemisphere	0.952772	GABPB1	intron_15_50601995_50638569	ENSG00000104064.18	-0.727273
intron_15_50309798_50354985	0.467059	Brain_Cerebellar_Hemisphere	0.952772	GABPB1	intron_15_50601995_50647182	ENSG00000104064.18	0.727273
intron_3_123201986_123209199	0.467059	Brain_Cerebellar_Hemisphere	0.952772	SEC22A	intron_3_122920833_122928046	ENSG00000121542.12	-0.727273
intron_6_89616657_89617954	0.467045	Brain_Cerebellar_Hemisphere	0.952772	ANKRD6	intron_6_90326376_90327673	ENSG00000135299.17	-0.727296
intron_11_34452207_34453090	0.344381	Minor_Salivary_Gland	0.952777	CAT	intron_11_34473754_34474637	ENSG00000121691.7	0.945545
intron_12_110645129_110647211	0.344381	Minor_Salivary_Gland	0.952777	TCTN1	intron_12_111082934_111085016	ENSG00000204852.17	-0.945545
intron_12_110645143_110647211	0.344381	Minor_Salivary_Gland	0.952777	TCTN1	intron_12_111082948_111085016	ENSG00000204852.17	-0.945545
intron_14_73988172_74011091	0.34437	Minor_Salivary_Gland	0.952777	ENTPD5	intron_14_74454875_74477794	ENSG00000187097.13	0.945566
intron_16_56434829_56439657	0.344519	Minor_Salivary_Gland	0.952777	ENSG00000288725	intron_16_56468741_56473569	ENSG00000288725.1	-0.945274
intron_16_56434829_56439657	0.344519	Minor_Salivary_Gland	0.952777	NUDT21	intron_16_56468741_56473569	ENSG00000167005.14	-0.945274
intron_18_31830989_31832084	0.344176	Minor_Salivary_Gland	0.952777	TRAPPC8	intron_18_29410952_29412047	ENSG00000153339.15	-0.945946
intron_19_18451648_18458205	0.344562	Minor_Salivary_Gland	0.952777	ELL	intron_19_18562458_18569015	ENSG00000105656.13	-0.94519
intron_1_95234315_95239777	0.344244	Minor_Salivary_Gland	0.952777	RWDD3	intron_1_95699871_95705333	ENSG00000122481.17	-0.945813
intron_2_111208661_111208756	0.344393	Minor_Salivary_Gland	0.952777	MIR4435-2HG	intron_2_111966238_111966333	ENSG00000172965.17	0.94552
intron_2_157799500_157818385	0.344427	Minor_Salivary_Gland	0.952777	ACVR1	intron_2_158656012_158674897	ENSG00000115170.16	0.945455
intron_4_139295960_139302416	0.344478	Minor_Salivary_Gland	0.952777	NDUFC1	intron_4_140217114_140223570	ENSG00000109390.13	-0.945355
intron_9_129503139_129503323	0.344588	Minor_Salivary_Gland	0.952777	LINC00963	intron_9_132265418_132265602	ENSG00000204054.14	-0.945139
intron_10_133293769_133295187	0.347204	Minor_Salivary_Gland	0.952779	TUBGCP2	intron_10_135107273_135108691	ENSG00000130640.15	0.940026
intron_10_5878287_5883006	0.345478	Minor_Salivary_Gland	0.952779	ANKRD16	intron_10_5920250_5924969	ENSG00000134461.16	-0.943396
intron_10_73802576_73802674	0.345441	Minor_Salivary_Gland	0.952779	NDST2	intron_10_75562334_75562432	ENSG00000166507.19	-0.94347
intron_11_67300499_67300990	0.346913	Minor_Salivary_Gland	0.952779	ANKRD13D	intron_11_67067970_67068461	ENSG00000172932.16	0.940594
intron_11_67433216_67433340	0.345754	Minor_Salivary_Gland	0.952779	RPS6KB2	intron_11_67200687_67200811	ENSG00000175634.15	-0.942857
intron_11_73919032_73924615	0.345262	Minor_Salivary_Gland	0.952779	PAAF1	intron_11_73630077_73635660	ENSG00000175575.13	0.94382
intron_12_132773294_132774157	0.344786	Minor_Salivary_Gland	0.952779	GOLGA3	intron_12_133349880_133350743	ENSG00000090615.16	-0.944751
intron_12_42375074_42384940	0.346883	Minor_Salivary_Gland	0.952779	PPHLN1	intron_12_42768876_42778742	ENSG00000134283.18	-0.940653
intron_12_55997339_55997615	0.347081	Minor_Salivary_Gland	0.952779	SUOX	intron_12_56391123_56391399	ENSG00000139531.13	-0.940265
intron_12_55997723_55999333	0.347081	Minor_Salivary_Gland	0.952779	SUOX	intron_12_56391507_56393117	ENSG00000139531.13	-0.940265
intron_12_55997723_56002212	0.347081	Minor_Salivary_Gland	0.952779	SUOX	intron_12_56391507_56395996	ENSG00000139531.13	-0.940265
intron_12_63608675_63617304	0.346035	Minor_Salivary_Gland	0.952779	DPY19L2	intron_12_64002455_64011084	ENSG00000177990.12	0.942308
intron_12_68869495_68870215	0.345509	Minor_Salivary_Gland	0.952779	CPM	intron_12_69263275_69263995	ENSG00000135678.12	0.943337
intron_12_6969577_6969956	0.34638	Minor_Salivary_Gland	0.952779	PHB2	intron_12_7078740_7079119	ENSG00000215021.10	-0.941634
intron_12_76866261_76878938	0.345208	Minor_Salivary_Gland	0.952779	CSRP2	intron_12_77260041_77272718	ENSG00000175183.10	-0.943925
intron_12_76866261_76878963	0.345208	Minor_Salivary_Gland	0.952779	CSRP2	intron_12_77260041_77272743	ENSG00000175183.10	0.943925
intron_14_104753319_104756604	0.345071	Minor_Salivary_Gland	0.952779	SIVA1	intron_14_105219656_105222941	ENSG00000184990.13	0.944193
intron_14_35122767_35122952	0.347029	Minor_Salivary_Gland	0.952779	PRORP	intron_14_35591973_35592158	ENSG00000100890.16	-0.940367
intron_14_58540136_58547781	0.345141	Minor_Salivary_Gland	0.952779	KIAA0586	intron_14_59006854_59014499	ENSG00000100578.18	-0.944056
intron_14_58543967_58547781	0.345141	Minor_Salivary_Gland	0.952779	KIAA0586	intron_14_59010685_59014499	ENSG00000100578.18	0.944056
intron_14_91942961_91947213	0.346614	Minor_Salivary_Gland	0.952779	FBLN5	intron_14_92409305_92413557	ENSG00000140092.16	-0.941176
intron_15_90948794_90949316	0.346999	Minor_Salivary_Gland	0.952779	UNC45A	intron_15_91492024_91492546	ENSG00000140553.18	-0.940426
intron_16_4395339_4397318	0.347218	Minor_Salivary_Gland	0.952779	CORO7	intron_16_4445340_4447319	ENSG00000262246.6	-0.94
intron_16_4395339_4405491	0.347218	Minor_Salivary_Gland	0.952779	CORO7-PAM16	intron_16_4445340_4455492	ENSG00000103426.12	0.94
intron_16_4395339_4405491	0.347218	Minor_Salivary_Gland	0.952779	CORO7	intron_16_4445340_4455492	ENSG00000262246.6	0.94
intron_16_56451766_56453263	0.346065	Minor_Salivary_Gland	0.952779	OGFOD1	intron_16_56485678_56487175	ENSG00000087263.17	-0.942249
intron_16_56625879_56626466	0.346178	Minor_Salivary_Gland	0.952779	MT1E	intron_16_56659791_56660378	ENSG00000169715.15	-0.942029
intron_16_69713129_69718123	0.345094	Minor_Salivary_Gland	0.952779	NQO1	intron_16_69747032_69752026	ENSG00000181019.13	-0.944149
intron_17_27643620_27645314	0.345274	Minor_Salivary_Gland	0.952779	LGALS9	intron_17_25970646_25972340	ENSG00000168961.17	-0.943796
intron_17_29115840_29116444	0.346614	Minor_Salivary_Gland	0.952779	MYO18A	intron_17_27442858_27443462	ENSG00000196535.20	0.941176
intron_17_78998286_79009664	0.345436	Minor_Salivary_Gland	0.952779	CANT1	intron_17_76994368_77005746	ENSG00000171302.17	0.943478
intron_19_45471301_45472551	0.346614	Minor_Salivary_Gland	0.952779	FOSB	intron_19_45974559_45975809	ENSG00000125740.14	0.941176
intron_19_46714001_46716131	0.346793	Minor_Salivary_Gland	0.952779	PRKD2	intron_19_47217258_47219388	ENSG00000105287.13	0.940828
intron_19_47475544_47476115	0.344943	Minor_Salivary_Gland	0.952779	KPTN	intron_19_47978801_47979372	ENSG00000118162.14	0.944444
intron_19_47475544_47476532	0.344943	Minor_Salivary_Gland	0.952779	KPTN	intron_19_47978801_47979789	ENSG00000118162.14	-0.944444
intron_19_51168367_51168603	0.345778	Minor_Salivary_Gland	0.952779	SIGLEC17P	intron_19_51671624_51671860	ENSG00000291114.1	-0.94281
intron_19_51168650_51172066	0.345778	Minor_Salivary_Gland	0.952779	SIGLEC17P	intron_19_51671907_51675323	ENSG00000291114.1	-0.94281
intron_19_6391974_6392857	0.344852	Minor_Salivary_Gland	0.952779	GTF2F1	intron_19_6391985_6392868	ENSG00000125651.14	-0.944622
intron_1_119724875_119726851	0.346913	Minor_Salivary_Gland	0.952779	PHGDH	intron_1_120267498_120269474	ENSG00000092621.13	-0.940594
intron_1_202858164_202858882	0.345536	Minor_Salivary_Gland	0.952779	ENSG00000291234	intron_1_202827292_202828010	ENSG00000291234.1	0.943284
intron_1_204976795_204977681	0.346322	Minor_Salivary_Gland	0.952779	NFASC	intron_1_204945923_204946809	ENSG00000163531.17	-0.941748
intron_1_20779911_20780350	0.344943	Minor_Salivary_Gland	0.952779	HP1BP3	intron_1_21106404_21106843	ENSG00000127483.19	0.944444
intron_1_20779911_20787195	0.344943	Minor_Salivary_Gland	0.952779	HP1BP3	intron_1_21106404_21113688	ENSG00000127483.19	-0.944444
intron_1_33331699_33332275	0.346587	Minor_Salivary_Gland	0.952779	PHC2	intron_1_33797300_33797876	ENSG00000134686.21	0.94123
intron_1_65425378_65431803	0.34719	Minor_Salivary_Gland	0.952779	LEPROT	intron_1_65891061_65897486	ENSG00000213625.9	-0.940053
intron_1_78660654_78662704	0.346796	Minor_Salivary_Gland	0.952779	IFI44	intron_1_79126339_79128389	ENSG00000137965.11	0.940823
intron_20_3889932_3907926	0.345863	Minor_Salivary_Gland	0.952779	PANK2	intron_20_3870579_3888573	ENSG00000125779.24	-0.942643
intron_20_63941208_63944397	0.345623	Minor_Salivary_Gland	0.952779	UCKL1	intron_20_62572561_62575750	ENSG00000198276.16	0.943114
intron_22_36149142_36149259	0.345342	Minor_Salivary_Gland	0.952779	APOL3	intron_22_36545190_36545307	ENSG00000128284.20	0.943662
intron_22_50705096_50705376	0.346973	Minor_Salivary_Gland	0.952779	SHANK3	intron_22_51143524_51143804	ENSG00000251322.11	0.940476
intron_22_50705096_50706072	0.346973	Minor_Salivary_Gland	0.952779	SHANK3	intron_22_51143524_51144500	ENSG00000251322.11	-0.940476
intron_2_127866996_127867145	0.346178	Minor_Salivary_Gland	0.952779	AMMECR1L	intron_2_128624570_128624719	ENSG00000144233.12	0.942029
intron_2_138552681_138554439	0.346477	Minor_Salivary_Gland	0.952779	SPOPL	intron_2_139310251_139312009	ENSG00000144228.9	-0.941445
intron_2_230390023_230392087	0.345141	Minor_Salivary_Gland	0.952779	SP140L	intron_2_231254738_231256802	ENSG00000185404.17	0.944056
intron_2_37020836_37027923	0.346139	Minor_Salivary_Gland	0.952779	HEATR5B	intron_2_37247979_37255066	ENSG00000008869.12	0.942105
intron_2_42264951_42280850	0.346616	Minor_Salivary_Gland	0.952779	EML4	intron_2_42492091_42507990	ENSG00000143924.19	-0.941174
intron_2_8726943_8733444	0.346203	Minor_Salivary_Gland	0.952779	KIDINS220	intron_2_8867073_8873574	ENSG00000134313.17	0.94198
intron_3_47079611_47080801	0.345754	Minor_Salivary_Gland	0.952779	SETD2	intron_3_47121101_47122291	ENSG00000181555.22	0.942857
intron_4_168878394_168890922	0.347014	Minor_Salivary_Gland	0.952779	PALLD	intron_4_169799545_169812073	ENSG00000129116.20	-0.940397
intron_4_55351214_55359346	0.345607	Minor_Salivary_Gland	0.952779	SRD5A3	intron_4_56217381_56225513	ENSG00000128039.13	-0.943144
intron_5_14507260_14507880	0.345964	Minor_Salivary_Gland	0.952779	TRIO	intron_5_14507369_14507989	ENSG00000038382.23	0.942446
intron_5_169587372_169588394	0.347218	Minor_Salivary_Gland	0.952779	SPDL1	intron_5_169014376_169015398	ENSG00000040275.17	-0.94
intron_6_10683232_10686966	0.344708	Minor_Salivary_Gland	0.952779	C6orf52	intron_6_10683465_10687199	ENSG00000137434.12	0.944904
intron_6_109369017_109376074	0.346416	Minor_Salivary_Gland	0.952779	CD164	intron_6_109690220_109697277	ENSG00000135535.17	0.941564
intron_7_128877790_128878558	0.346375	Minor_Salivary_Gland	0.952779	KCP	intron_7_128517844_128518612	ENSG00000135253.16	0.941645
intron_7_30579314_30585330	0.346146	Minor_Salivary_Gland	0.952779	GARS1-DT	intron_7_30618930_30624946	ENSG00000196295.13	0.942091
intron_8_143269520_143274704	0.346057	Minor_Salivary_Gland	0.952779	GLI4	intron_8_144351690_144356874	ENSG00000250571.7	0.942264
intron_8_143925884_143926784	0.345964	Minor_Salivary_Gland	0.952779	PLEC	intron_8_145000052_145000952	ENSG00000178209.17	0.942446
intron_8_41655753_41661430	0.346772	Minor_Salivary_Gland	0.952779	ANK1	intron_8_41513272_41518948	ENSG00000029534.22	0.94087
intron_9_34649564_34650369	0.344812	Minor_Salivary_Gland	0.952779	ENSG00000258728	intron_9_34649561_34650366	ENSG00000258728.2	-0.9447
intron_9_34649564_34650369	0.344812	Minor_Salivary_Gland	0.952779	GALT	intron_9_34649561_34650366	ENSG00000213930.12	-0.9447
intron_9_83665145_83666350	0.346178	Minor_Salivary_Gland	0.952779	UBQLN1	intron_9_86280060_86281265	ENSG00000135018.14	0.942029
intron_12_68321446_68321525	0.437617	smultixcan	0.952781	MDM1	intron_12_68715226_68715305	ENSG00000111554.15	0.776224
intron_19_40617225_40619347	0.437617	smultixcan	0.952781	LTBP4	intron_19_41123130_41125252	ENSG00000090006.18	-0.776224
intron_15_88468024_88475110	0.352061	Pituitary	0.952784	MRPS11	intron_15_89011255_89018341	ENSG00000181991.16	0.930599
intron_15_90885258_90885412	0.351958	Pituitary	0.952784	FES	intron_15_91428488_91428642	ENSG00000182511.12	0.930798
intron_17_31940486_31947617	0.351836	Pituitary	0.952784	SUZ12	intron_17_30267505_30274636	ENSG00000178691.11	0.931035
intron_17_68450897_68457342	0.351724	Pituitary	0.952784	WIPI1	intron_17_66447038_66453483	ENSG00000070540.13	-0.93125
intron_1_222715800_222718925	0.352084	Pituitary	0.952784	BROX	intron_1_222889142_222892267	ENSG00000162819.12	0.930556
intron_1_63648652_63651669	0.352084	Pituitary	0.952784	PGM1	intron_1_64114323_64117340	ENSG00000079739.17	-0.930556
intron_21_37094090_37095350	0.352069	Pituitary	0.952784	TTC3	intron_21_38466390_38467650	ENSG00000182670.14	0.930583
intron_2_218401712_218402111	0.351693	Pituitary	0.952784	CTDSP1	intron_2_219266435_219266834	ENSG00000144579.8	-0.93131
intron_2_218401712_218402114	0.351693	Pituitary	0.952784	CTDSP1	intron_2_219266435_219266837	ENSG00000144579.8	0.93131
intron_2_232550744_232556416	0.351864	Pituitary	0.952784	EIF4E2	intron_2_233415454_233421126	ENSG00000135930.15	-0.930979
intron_3_37355187_37366080	0.351995	Pituitary	0.952784	GOLGA4	intron_3_37396678_37407571	ENSG00000144674.19	-0.930726
intron_5_1036384_1037805	0.352084	Pituitary	0.952784	NKD2	intron_5_1036499_1037920	ENSG00000145506.14	0.930556
intron_5_134744052_134750759	0.351632	Pituitary	0.952784	CAMLG	intron_5_134079742_134086449	ENSG00000164615.6	0.931429
intron_5_154097271_154121718	0.351836	Pituitary	0.952784	MFAP3	intron_5_153476831_153501278	ENSG00000037749.13	-0.931035
intron_5_178138396_178142583	0.351815	Pituitary	0.952784	RMND5B	intron_5_177565397_177569584	ENSG00000145916.19	-0.931075
intron_5_35641683_35646667	0.351818	Pituitary	0.952784	SPEF2	intron_5_35641785_35646769	ENSG00000152582.14	0.931068
intron_6_42632904_42635418	0.351821	Pituitary	0.952784	UBR2	intron_6_42600642_42603156	ENSG00000024048.11	-0.931063
intron_8_143938692_143943779	0.352051	Pituitary	0.952784	PLEC	intron_8_145012860_145017947	ENSG00000178209.17	0.930618
intron_12_30690577_30695564	0.290934	Heart_Left_Ventricle	0.952785	IPO8	intron_12_30843511_30848498	ENSG00000133704.10	-1.05607
intron_12_89349561_89350588	0.290928	Heart_Left_Ventricle	0.952785	DUSP6	intron_12_89743338_89744365	ENSG00000139318.8	1.05609
intron_17_49668078_49677933	0.290886	Heart_Left_Ventricle	0.952785	SPOP	intron_17_47745440_47755295	ENSG00000121067.19	1.05618
intron_5_132384301_132385328	0.401788	Breast_Mammary_Tissue	0.952791	SLC22A5	intron_5_131719993_131721020	ENSG00000197375.14	-0.838433
intron_7_120810570_120814005	0.401772	Breast_Mammary_Tissue	0.952791	TSPAN12	intron_7_120450624_120454059	ENSG00000106025.9	0.838462
intron_10_18586093_18596208	0.339808	Skin_Sun_Exposed_Lower_leg	0.952797	NSUN6	intron_10_18875022_18885137	ENSG00000241058.4	0.954545
intron_14_103530309_103532582	0.437642	smultixcan	0.952798	TRMT61A	intron_14_103996646_103998919	ENSG00000166166.13	0.476123
intron_1_109066232_109074987	0.437637	smultixcan	0.952798	TAF13	intron_1_109608854_109617609	ENSG00000197780.11	-0.77619
intron_15_25681074_25683286	0.386882	Esophagus_Muscularis	0.952798	ATP10A	intron_15_25926221_25928433	ENSG00000206190.13	-0.865285
intron_12_120072729_120074443	0.358026	Pancreas	0.952801	BICDL1	intron_12_120510533_120512247	ENSG00000135127.12	0.919132
intron_1_48759284_48761337	0.357995	Pancreas	0.952801	BEND5	intron_1_49224956_49227009	ENSG00000162373.13	-0.919192
intron_3_193615770_193618869	0.358034	Pancreas	0.952801	OPA1	intron_3_193333559_193336658	ENSG00000198836.11	0.919118
intron_10_119576750_119576847	0.379683	Whole_Blood	0.952802	TIAL1	intron_10_121336262_121336359	ENSG00000151923.18	0.878481
intron_2_27206093_27206483	0.37967	Whole_Blood	0.952802	SLC5A6	intron_2_27428961_27429351	ENSG00000138074.15	-0.878505
intron_20_10035642_10038258	0.325726	Small_Intestine_Terminal_Ileum	0.952808	ANKEF1	intron_20_10016290_10018906	ENSG00000132623.16	-0.982759
intron_14_56616027_56617183	0.357168	Artery_Tibial	0.952811	TMEM260	intron_14_57082745_57083901	ENSG00000070269.14	0.920775
intron_10_31831800_31843461	0.305728	Brain_Caudate_basal_ganglia	0.952812	ARHGAP12	intron_10_32120728_32132389	ENSG00000165322.18	1.02423
intron_11_44095852_44107683	0.305363	Brain_Caudate_basal_ganglia	0.952812	EXT2	intron_11_44117402_44129233	ENSG00000151348.16	-1.025
intron_14_24175624_24176822	0.305538	Brain_Caudate_basal_ganglia	0.952812	REC8	intron_14_24644833_24646031	ENSG00000100918.14	1.02463
intron_15_43398179_43399112	0.305289	Brain_Caudate_basal_ganglia	0.952812	TUBGCP4	intron_15_43690377_43691310	ENSG00000137822.13	1.02516
intron_15_85749125_85750242	0.305384	Brain_Caudate_basal_ganglia	0.952812	ENSG00000259407	intron_15_86292356_86293473	ENSG00000259407.1	-1.02496
intron_16_68352409_68353492	0.305762	Brain_Caudate_basal_ganglia	0.952812	PRMT7	intron_16_68386312_68387395	ENSG00000132600.18	1.02415
intron_16_71767885_71769623	0.305192	Brain_Caudate_basal_ganglia	0.952812	AP1G1	intron_16_71801788_71803526	ENSG00000166747.13	-1.02536
intron_18_2762236_2763637	0.305363	Brain_Caudate_basal_ganglia	0.952812	SMCHD1	intron_18_2762234_2763635	ENSG00000101596.17	1.025
intron_18_62045979_62072673	0.305289	Brain_Caudate_basal_ganglia	0.952812	PIGN	intron_18_59713212_59739906	ENSG00000197563.11	-1.02516
intron_1_203056950_203059178	0.305192	Brain_Caudate_basal_ganglia	0.952812	PPFIA4	intron_1_203026078_203028306	ENSG00000143847.16	-1.02536
intron_20_53957497_53975389	0.305651	Brain_Caudate_basal_ganglia	0.952812	BCAS1	intron_20_52574036_52591928	ENSG00000064787.14	1.02439
intron_2_113462494_113465129	0.305721	Brain_Caudate_basal_ganglia	0.952812	ZNG1B	intron_2_114220071_114222706	ENSG00000136682.16	1.02424
intron_2_232481156_232481506	0.305557	Brain_Caudate_basal_ganglia	0.952812	ECEL1	intron_2_233345866_233346216	ENSG00000171551.12	-1.02459
intron_7_157216971_157220689	0.305755	Brain_Caudate_basal_ganglia	0.952812	UBE3C	intron_7_157009665_157013383	ENSG00000009335.18	-1.02417
intron_7_38201966_38207447	0.305733	Brain_Caudate_basal_ganglia	0.952812	STARD3NL	intron_7_38241567_38247048	ENSG00000010270.14	1.02422
intron_7_75879260_75881829	0.305528	Brain_Caudate_basal_ganglia	0.952812	RHBDD2	intron_7_75508578_75511147	ENSG00000005486.17	-1.02465
intron_7_78501787_78521430	0.305273	Brain_Caudate_basal_ganglia	0.952812	MAGI2	intron_7_78131104_78150747	ENSG00000187391.22	1.02519
intron_2_66567511_66568667	0.326356	Esophagus_Mucosa	0.952812	MEIS1	intron_2_66794643_66795799	ENSG00000143995.20	-0.98148
intron_4_53414722_53425872	0.326325	Esophagus_Mucosa	0.952812	ENSG00000282278	intron_4_54280889_54292039	ENSG00000282278.1	0.981544
intron_4_53414722_53425872	0.326325	Esophagus_Mucosa	0.952812	FIP1L1	intron_4_54280889_54292039	ENSG00000145216.17	0.981544
intron_7_780144_785517	0.326273	Esophagus_Mucosa	0.952812	DNAAF5	intron_7_819781_825154	ENSG00000164818.16	0.981648
intron_8_129751891_129752106	0.326359	Esophagus_Mucosa	0.952812	GSDMC	intron_8_130764137_130764352	ENSG00000147697.9	-0.981473
intron_17_43131270_43132599	0.360057	Skin_Not_Sun_Exposed_Suprapubic	0.95282	NBR2	intron_17_41283287_41284616	ENSG00000198496.12	0.915256
intron_17_75492337_75492474	0.360029	Skin_Not_Sun_Exposed_Suprapubic	0.95282	TMEM94	intron_17_73488418_73488555	ENSG00000177728.17	-0.915309
intron_4_2908604_2914884	0.360058	Skin_Not_Sun_Exposed_Suprapubic	0.95282	ADD1	intron_4_2910331_2916611	ENSG00000087274.19	0.915254
intron_4_2905015_2907743	0.318219	Brain_Frontal_Cortex_BA9	0.952822	ADD1	intron_4_2906742_2909470	ENSG00000087274.19	-0.998124
intron_1_75733628_75734791	0.36838	Esophagus_Gastroesophageal_Junction	0.952824	ACADM	intron_1_76199313_76200476	ENSG00000117054.15	-0.899513
intron_11_120407823_120409394	0.373883	Spleen	0.952825	ARHGEF12	intron_11_120278532_120280103	ENSG00000196914.9	0.889223
intron_11_67365630_67367460	0.437663	smultixcan	0.952825	CLCF1	intron_11_67133101_67134931	ENSG00000175505.11	-0.854992
intron_19_19134887_19138426	0.428967	Liver	0.952829	TMEM161A	intron_19_19245696_19249235	ENSG00000064545.15	0.79096
intron_10_27033377_27034796	0.379006	Brain_Nucleus_accumbens_basal_ganglia	0.952829	ANKRD26	intron_10_27322306_27323725	ENSG00000107890.17	-0.879728
intron_10_116692467_116698635	0.346614	Skin_Sun_Exposed_Lower_leg	0.95283	HSPA12A	intron_10_118451978_118458146	ENSG00000165868.16	0.941176
intron_10_133293769_133295187	0.347204	Skin_Sun_Exposed_Lower_leg	0.95283	TUBGCP2	intron_10_135107273_135108691	ENSG00000130640.15	0.940026
intron_10_6224213_6224506	0.340207	Skin_Sun_Exposed_Lower_leg	0.95283	PFKFB3	intron_10_6266176_6266469	ENSG00000170525.21	-0.953757
intron_10_6224623_6226192	0.340207	Skin_Sun_Exposed_Lower_leg	0.95283	PFKFB3	intron_10_6266586_6268155	ENSG00000170525.21	-0.953757
intron_10_68332216_68337199	0.341048	Skin_Sun_Exposed_Lower_leg	0.95283	HNRNPH3	intron_10_70091973_70096956	ENSG00000096746.18	-0.952096
intron_10_68332235_68337199	0.344094	Skin_Sun_Exposed_Lower_leg	0.95283	HNRNPH3	intron_10_70091992_70096956	ENSG00000096746.18	0.946108
intron_10_71284863_71285326	0.340434	Skin_Sun_Exposed_Lower_leg	0.95283	UNC5B	intron_10_73044620_73045083	ENSG00000107731.12	-0.953307
intron_10_73802576_73802674	0.345441	Skin_Sun_Exposed_Lower_leg	0.95283	NDST2	intron_10_75562334_75562432	ENSG00000166507.19	0.94347
intron_10_87521169_87552082	0.34256	Skin_Sun_Exposed_Lower_leg	0.95283	MINPP1	intron_10_89280926_89311839	ENSG00000107789.16	0.949119
intron_10_95756255_95823237	0.343043	Skin_Sun_Exposed_Lower_leg	0.95283	ENTPD1	intron_10_97516012_97582994	ENSG00000138185.20	-0.948171
intron_10_97467603_97468252	0.346614	Skin_Sun_Exposed_Lower_leg	0.95283	MMS19	intron_10_99227360_99228009	ENSG00000155229.21	0.941176
intron_11_119133219_119134084	0.342669	Skin_Sun_Exposed_Lower_leg	0.95283	HINFP	intron_11_119003929_119004794	ENSG00000172273.13	0.948905
intron_11_119360234_119372707	0.342817	Skin_Sun_Exposed_Lower_leg	0.95283	USP2	intron_11_119230944_119243417	ENSG00000036672.16	0.948613
intron_11_34452207_34453090	0.344381	Skin_Sun_Exposed_Lower_leg	0.95283	CAT	intron_11_34473754_34474637	ENSG00000121691.7	0.945545
intron_11_35190065_35204512	0.344005	Skin_Sun_Exposed_Lower_leg	0.95283	CD44	intron_11_35211612_35226059	ENSG00000026508.21	0.946281
intron_11_35190065_35214852	0.344005	Skin_Sun_Exposed_Lower_leg	0.95283	CD44	intron_11_35211612_35236399	ENSG00000026508.21	-0.946281
intron_11_44082192_44083169	0.343809	Skin_Sun_Exposed_Lower_leg	0.95283	ACCS	intron_11_44103742_44104719	ENSG00000110455.14	0.946667
intron_11_64219789_64219891	0.341861	Skin_Sun_Exposed_Lower_leg	0.95283	FERMT3	intron_11_63987261_63987363	ENSG00000149781.14	-0.950495
intron_11_67300123_67300990	0.346913	Skin_Sun_Exposed_Lower_leg	0.95283	ANKRD13D	intron_11_67067594_67068461	ENSG00000172932.16	-0.940594
intron_11_67432837_67432952	0.345754	Skin_Sun_Exposed_Lower_leg	0.95283	RPS6KB2	intron_11_67200308_67200423	ENSG00000175634.15	-0.942857
intron_11_67433194_67433340	0.345754	Skin_Sun_Exposed_Lower_leg	0.95283	RPS6KB2	intron_11_67200665_67200811	ENSG00000175634.15	0.942857
intron_11_71491903_71497483	0.341755	Skin_Sun_Exposed_Lower_leg	0.95283	NADSYN1	intron_11_71202949_71208529	ENSG00000172890.13	0.950704
intron_11_73919032_73924615	0.345262	Skin_Sun_Exposed_Lower_leg	0.95283	PAAF1	intron_11_73630077_73635660	ENSG00000175575.13	0.94382
intron_11_7450442_7457796	0.341734	Skin_Sun_Exposed_Lower_leg	0.95283	SYT9-AS1	intron_11_7471673_7479027	ENSG00000251364.9	0.950746
intron_11_74937068_74948928	0.341237	Skin_Sun_Exposed_Lower_leg	0.95283	XRRA1	intron_11_74648113_74659973	ENSG00000166435.17	0.951724
intron_11_8645887_8646447	0.345141	Skin_Sun_Exposed_Lower_leg	0.95283	TRIM66	intron_11_8667434_8667994	ENSG00000166436.18	0.944056
intron_11_9472769_9473941	0.340404	Skin_Sun_Exposed_Lower_leg	0.95283	ZNF143	intron_11_9494316_9495488	ENSG00000166478.10	0.953368
intron_12_109516884_109521148	0.343295	Skin_Sun_Exposed_Lower_leg	0.95283	UBE3B	intron_12_109954689_109958953	ENSG00000151148.14	0.947674
intron_12_109518013_109521148	0.343295	Skin_Sun_Exposed_Lower_leg	0.95283	UBE3B	intron_12_109955818_109958953	ENSG00000151148.14	-0.947674
intron_12_110645129_110647211	0.344381	Skin_Sun_Exposed_Lower_leg	0.95283	TCTN1	intron_12_111082934_111085016	ENSG00000204852.17	-0.945545
intron_12_110645143_110647211	0.344381	Skin_Sun_Exposed_Lower_leg	0.95283	TCTN1	intron_12_111082948_111085016	ENSG00000204852.17	-0.945545
intron_12_118380231_118384012	0.341972	Skin_Sun_Exposed_Lower_leg	0.95283	SUDS3	intron_12_118818036_118821817	ENSG00000111707.12	-0.950276
intron_12_120522363_120528940	0.344898	Skin_Sun_Exposed_Lower_leg	0.95283	COQ5	intron_12_120960166_120966743	ENSG00000110871.15	0.944532
intron_12_121165437_121166058	0.347014	Skin_Sun_Exposed_Lower_leg	0.95283	P2RX7	intron_12_121603240_121603861	ENSG00000089041.17	0.940397
intron_12_124948181_124949986	0.345754	Skin_Sun_Exposed_Lower_leg	0.95283	DHX37	intron_12_125432727_125434532	ENSG00000150990.9	0.942857
intron_12_28190641_28305649	0.344364	Skin_Sun_Exposed_Lower_leg	0.95283	CCDC91	intron_12_28343574_28458582	ENSG00000123106.11	-0.945578
intron_12_4536219_4538409	0.344349	Skin_Sun_Exposed_Lower_leg	0.95283	C12orf4	intron_12_4645385_4647575	ENSG00000047621.12	-0.945607
intron_12_49005543_49005743	0.341452	Skin_Sun_Exposed_Lower_leg	0.95283	ENSG00000288710	intron_12_49399326_49399526	ENSG00000288710.1	-0.951301
intron_12_49005543_49005743	0.341452	Skin_Sun_Exposed_Lower_leg	0.95283	PRKAG1	intron_12_49399326_49399526	ENSG00000181929.13	-0.951301
intron_12_55902355_55903387	0.34791	Skin_Sun_Exposed_Lower_leg	0.95283	PYM1	intron_12_56296139_56297171	ENSG00000170473.17	-0.93865
intron_12_55903480_55927076	0.34791	Skin_Sun_Exposed_Lower_leg	0.95283	PYM1	intron_12_56297264_56320860	ENSG00000170473.17	-0.93865
intron_12_55997339_55997615	0.347081	Skin_Sun_Exposed_Lower_leg	0.95283	SUOX	intron_12_56391123_56391399	ENSG00000139531.13	-0.940265
intron_12_55997723_55999333	0.347081	Skin_Sun_Exposed_Lower_leg	0.95283	SUOX	intron_12_56391507_56393117	ENSG00000139531.13	-0.940265
intron_12_56522089_56562417	0.346394	Skin_Sun_Exposed_Lower_leg	0.95283	RBMS2	intron_12_56915873_56956201	ENSG00000076067.13	0.941606
intron_12_56562583_56569899	0.341162	Skin_Sun_Exposed_Lower_leg	0.95283	RBMS2	intron_12_56956367_56963683	ENSG00000076067.13	-0.951872
intron_12_6492972_6493459	0.346226	Skin_Sun_Exposed_Lower_leg	0.95283	MRPL51	intron_12_6602138_6602625	ENSG00000111639.8	-0.941935
intron_12_68869495_68870215	0.345509	Skin_Sun_Exposed_Lower_leg	0.95283	CPM	intron_12_69263275_69263995	ENSG00000135678.12	0.943337
intron_12_8650589_8651662	0.343552	Skin_Sun_Exposed_Lower_leg	0.95283	MFAP5	intron_12_8803185_8804258	ENSG00000197614.11	-0.94717
intron_12_8651691_8654437	0.347411	Skin_Sun_Exposed_Lower_leg	0.95283	MFAP5	intron_12_8804287_8807033	ENSG00000197614.11	-0.939623
intron_13_98715960_98719237	0.341997	Skin_Sun_Exposed_Lower_leg	0.95283	SLC15A1	intron_13_99368214_99371491	ENSG00000088386.17	-0.950226
intron_14_20389740_20390681	0.346394	Skin_Sun_Exposed_Lower_leg	0.95283	TEP1	intron_14_20857899_20858840	ENSG00000129566.13	0.941606
intron_14_20455703_20455914	0.347808	Skin_Sun_Exposed_Lower_leg	0.95283	APEX1	intron_14_20923862_20924073	ENSG00000100823.12	0.938849
intron_14_23557304_23558695	0.342764	Skin_Sun_Exposed_Lower_leg	0.95283	THTPA	intron_14_24026513_24027904	ENSG00000259431.6	0.948718
intron_14_23562593_23563200	0.340594	Skin_Sun_Exposed_Lower_leg	0.95283	AP1G2	intron_14_24031802_24032409	ENSG00000213983.12	0.952991
intron_14_23562593_23563380	0.340594	Skin_Sun_Exposed_Lower_leg	0.95283	AP1G2	intron_14_24031802_24032589	ENSG00000213983.12	-0.952991
intron_14_23563282_23563380	0.340594	Skin_Sun_Exposed_Lower_leg	0.95283	AP1G2	intron_14_24032491_24032589	ENSG00000213983.12	0.952991
intron_14_35122767_35122952	0.347029	Skin_Sun_Exposed_Lower_leg	0.95283	PRORP	intron_14_35591973_35592158	ENSG00000100890.16	0.940367
intron_14_50456594_50462665	0.340904	Skin_Sun_Exposed_Lower_leg	0.95283	MAP4K5	intron_14_50923312_50929383	ENSG00000012983.12	-0.952381
intron_14_50903467_50904074	0.342488	Skin_Sun_Exposed_Lower_leg	0.95283	ABHD12B	intron_14_51370185_51370792	ENSG00000131969.15	0.94926
intron_14_51491534_51570348	0.342669	Skin_Sun_Exposed_Lower_leg	0.95283	FRMD6	intron_14_51958252_52037066	ENSG00000139926.16	-0.948905
intron_14_58540136_58543883	0.345141	Skin_Sun_Exposed_Lower_leg	0.95283	KIAA0586	intron_14_59006854_59010601	ENSG00000100578.18	0.944056
intron_14_58540136_58547781	0.345141	Skin_Sun_Exposed_Lower_leg	0.95283	KIAA0586	intron_14_59006854_59014499	ENSG00000100578.18	-0.944056
intron_14_61037141_61037625	0.348217	Skin_Sun_Exposed_Lower_leg	0.95283	SLC38A6	intron_14_61503859_61504343	ENSG00000139974.17	0.938053
intron_14_64924126_64926010	0.348123	Skin_Sun_Exposed_Lower_leg	0.95283	CHURC1-FNTB	intron_14_65390844_65392728	ENSG00000125954.13	0.938236
intron_14_64924126_64926010	0.348123	Skin_Sun_Exposed_Lower_leg	0.95283	CHURC1	intron_14_65390844_65392728	ENSG00000258289.10	0.938236
intron_14_77299561_77301090	0.341493	Skin_Sun_Exposed_Lower_leg	0.95283	POMT2	intron_14_77765904_77767433	ENSG00000009830.13	-0.951219
intron_14_93218735_93219212	0.341614	Skin_Sun_Exposed_Lower_leg	0.95283	UBR7	intron_14_93685081_93685558	ENSG00000012963.15	0.95098
intron_15_61918257_61919289	0.344466	Skin_Sun_Exposed_Lower_leg	0.95283	VPS13C	intron_15_62210456_62211488	ENSG00000129003.19	0.945378
intron_15_72347758_72348048	0.342369	Skin_Sun_Exposed_Lower_leg	0.95283	HEXA	intron_15_72640099_72640389	ENSG00000213614.11	0.949495
intron_15_75352230_75352324	0.34678	Skin_Sun_Exposed_Lower_leg	0.95283	NEIL1	intron_15_75644571_75644665	ENSG00000140398.14	0.940853
intron_15_78937423_78939140	0.34371	Skin_Sun_Exposed_Lower_leg	0.95283	CTSH	intron_15_79229765_79231482	ENSG00000103811.18	0.94686
intron_15_84527667_84538532	0.344176	Skin_Sun_Exposed_Lower_leg	0.95283	UBE2Q2P1	intron_15_85070898_85081763	ENSG00000291027.1	0.945946
intron_15_89804407_89804491	0.343861	Skin_Sun_Exposed_Lower_leg	0.95283	ANPEP	intron_15_90347638_90347722	ENSG00000166825.15	0.946565
intron_16_11877580_11883015	0.343865	Skin_Sun_Exposed_Lower_leg	0.95283	GSPT1	intron_16_11971437_11976872	ENSG00000103342.13	-0.946555
intron_16_14552095_14554065	0.342203	Skin_Sun_Exposed_Lower_leg	0.95283	PARN	intron_16_14645952_14647922	ENSG00000140694.18	0.949821
intron_16_14555709_14558373	0.344028	Skin_Sun_Exposed_Lower_leg	0.95283	PARN	intron_16_14649566_14652230	ENSG00000140694.18	-0.946237
intron_16_14555709_14580874	0.344028	Skin_Sun_Exposed_Lower_leg	0.95283	PARN	intron_16_14649566_14674731	ENSG00000140694.18	0.946237
intron_16_2029782_2036324	0.345933	Skin_Sun_Exposed_Lower_leg	0.95283	SLC9A3R2	intron_16_2079783_2086325	ENSG00000065054.14	0.942507
intron_16_25111768_25128475	0.345867	Skin_Sun_Exposed_Lower_leg	0.95283	LCMT1	intron_16_25123089_25139796	ENSG00000205629.12	0.942637
intron_16_370225_370485	0.344943	Skin_Sun_Exposed_Lower_leg	0.95283	MRPL28	intron_16_420225_420485	ENSG00000086504.18	-0.944444
intron_16_4395339_4405491	0.347218	Skin_Sun_Exposed_Lower_leg	0.95283	CORO7-PAM16	intron_16_4445340_4455492	ENSG00000103426.12	0.94
intron_16_4395339_4405491	0.347218	Skin_Sun_Exposed_Lower_leg	0.95283	CORO7	intron_16_4445340_4455492	ENSG00000262246.6	0.94
intron_16_53605614_53610967	0.341136	Skin_Sun_Exposed_Lower_leg	0.95283	RPGRIP1L	intron_16_53639526_53644879	ENSG00000103494.16	0.951923
intron_16_56501025_56501353	0.34832	Skin_Sun_Exposed_Lower_leg	0.95283	BBS2	intron_16_56534937_56535265	ENSG00000125124.14	-0.937853
intron_16_56501025_56501353	0.34832	Skin_Sun_Exposed_Lower_leg	0.95283	ENSG00000288725	intron_16_56534937_56535265	ENSG00000288725.1	-0.937853
intron_16_56506224_56509957	0.341418	Skin_Sun_Exposed_Lower_leg	0.95283	BBS2	intron_16_56540136_56543869	ENSG00000125124.14	0.951368
intron_16_67174464_67174621	0.348181	Skin_Sun_Exposed_Lower_leg	0.95283	NOL3	intron_16_67208367_67208524	ENSG00000140939.15	0.938124
intron_16_67194980_67195782	0.342305	Skin_Sun_Exposed_Lower_leg	0.95283	E2F4	intron_16_67228883_67229685	ENSG00000205250.9	0.949621
intron_16_69713129_69718123	0.345094	Skin_Sun_Exposed_Lower_leg	0.95283	NQO1	intron_16_69747032_69752026	ENSG00000181019.13	-0.944149
intron_16_74675764_74678899	0.348262	Skin_Sun_Exposed_Lower_leg	0.95283	MLKL	intron_16_74709662_74712797	ENSG00000168404.13	-0.937966
intron_16_84820133_84838422	0.343383	Skin_Sun_Exposed_Lower_leg	0.95283	CRISPLD2	intron_16_84853739_84872028	ENSG00000103196.12	-0.947503
intron_16_88700940_88701262	0.34702	Skin_Sun_Exposed_Lower_leg	0.95283	RNF166	intron_16_88767348_88767670	ENSG00000158717.11	-0.940385
intron_16_88723971_88725416	0.34803	Skin_Sun_Exposed_Lower_leg	0.95283	PIEZO1	intron_16_88790379_88791824	ENSG00000103335.22	0.938416
intron_16_89658421_89660540	0.342295	Skin_Sun_Exposed_Lower_leg	0.95283	SPATA33	intron_16_89724829_89726948	ENSG00000167523.15	0.94964
intron_17_14077056_14102118	0.34286	Skin_Sun_Exposed_Lower_leg	0.95283	COX10	intron_17_13980373_14005435	ENSG00000006695.12	0.948529
intron_17_16439414_16440185	0.347258	Skin_Sun_Exposed_Lower_leg	0.95283	SNHG29	intron_17_16342728_16343499	ENSG00000175061.20	0.939921
intron_17_21184463_21188711	0.347367	Skin_Sun_Exposed_Lower_leg	0.95283	DHRS7B	intron_17_21087776_21092024	ENSG00000109016.18	-0.939709
intron_17_3905367_3916089	0.340637	Skin_Sun_Exposed_Lower_leg	0.95283	P2RX1	intron_17_3808661_3819383	ENSG00000108405.4	0.952907
intron_17_45397024_45397949	0.348271	Skin_Sun_Exposed_Lower_leg	0.95283	ARHGAP27	intron_17_43474390_43475315	ENSG00000159314.13	0.937948
intron_17_48112111_48112574	0.348302	Skin_Sun_Exposed_Lower_leg	0.95283	SNX11	intron_17_46189473_46189936	ENSG00000002919.15	-0.937888
intron_17_4966319_4967720	0.342241	Skin_Sun_Exposed_Lower_leg	0.95283	SPAG7	intron_17_4869614_4871015	ENSG00000091640.8	-0.949746
intron_17_69309423_69313092	0.342154	Skin_Sun_Exposed_Lower_leg	0.95283	ABCA5	intron_17_67305564_67309233	ENSG00000154265.16	0.949919
intron_17_78822004_78823113	0.342481	Skin_Sun_Exposed_Lower_leg	0.95283	USP36	intron_17_76818086_76819195	ENSG00000055483.20	0.949275
intron_17_9378653_9491829	0.341493	Skin_Sun_Exposed_Lower_leg	0.95283	STX8	intron_17_9281970_9395146	ENSG00000170310.15	-0.951219
intron_17_9682958_9686798	0.34383	Skin_Sun_Exposed_Lower_leg	0.95283	USP43	intron_17_9586275_9590115	ENSG00000154914.17	-0.946624
intron_18_11884627_11884879	0.342394	Skin_Sun_Exposed_Lower_leg	0.95283	MPPE1	intron_18_11884626_11884878	ENSG00000154889.17	0.949445
intron_18_31830989_31832084	0.344176	Skin_Sun_Exposed_Lower_leg	0.95283	TRAPPC8	intron_18_29410952_29412047	ENSG00000153339.15	0.945946
intron_18_9132398_9133391	0.343003	Skin_Sun_Exposed_Lower_leg	0.95283	NDUFV2-AS1	intron_18_9132396_9133389	ENSG00000266053.3	-0.948248
intron_19_10702254_10707302	0.344943	Skin_Sun_Exposed_Lower_leg	0.95283	QTRT1	intron_19_10812930_10817978	ENSG00000213339.9	-0.944444
intron_19_10706825_10707302	0.341407	Skin_Sun_Exposed_Lower_leg	0.95283	QTRT1	intron_19_10817501_10817978	ENSG00000213339.9	0.951389
intron_19_10707380_10707466	0.341407	Skin_Sun_Exposed_Lower_leg	0.95283	QTRT1	intron_19_10818056_10818142	ENSG00000213339.9	0.951389
intron_19_18197660_18198725	0.346234	Skin_Sun_Exposed_Lower_leg	0.95283	RAB3A	intron_19_18308470_18309535	ENSG00000105649.10	0.941919
intron_19_18451648_18458205	0.34694	Skin_Sun_Exposed_Lower_leg	0.95283	ELL	intron_19_18562458_18569015	ENSG00000105656.13	-0.940541
intron_19_19199234_19200819	0.341834	Skin_Sun_Exposed_Lower_leg	0.95283	RFXANK	intron_19_19310043_19311628	ENSG00000064490.14	-0.950547
intron_19_21033582_21034089	0.33997	Skin_Sun_Exposed_Lower_leg	0.95283	ZNF430	intron_19_21216388_21216895	ENSG00000118620.13	-0.954225
intron_19_35132042_35133318	0.344506	Skin_Sun_Exposed_Lower_leg	0.95283	LGI4	intron_19_35622946_35624222	ENSG00000153902.14	-0.9453
intron_19_35744692_35745125	0.345107	Skin_Sun_Exposed_Lower_leg	0.95283	U2AF1L4	intron_19_36235593_36236026	ENSG00000161265.15	0.944122
intron_19_39342576_39356689	0.344492	Skin_Sun_Exposed_Lower_leg	0.95283	SAMD4B	intron_19_39833216_39847329	ENSG00000179134.16	-0.945326
intron_19_45471301_45472551	0.346614	Skin_Sun_Exposed_Lower_leg	0.95283	FOSB	intron_19_45974559_45975809	ENSG00000125740.14	-0.941176
intron_19_46714001_46716131	0.346793	Skin_Sun_Exposed_Lower_leg	0.95283	PRKD2	intron_19_47217258_47219388	ENSG00000105287.13	0.940828
intron_19_48342809_48343321	0.346951	Skin_Sun_Exposed_Lower_leg	0.95283	TMEM143	intron_19_48846066_48846578	ENSG00000161558.11	-0.94052
intron_19_50507699_50510286	0.341645	Skin_Sun_Exposed_Lower_leg	0.95283	JOSD2	intron_19_51010956_51013543	ENSG00000161677.12	0.95092
intron_19_51168367_51168603	0.345778	Skin_Sun_Exposed_Lower_leg	0.95283	SIGLEC17P	intron_19_51671624_51671860	ENSG00000291114.1	-0.94281
intron_19_52635153_52638312	0.340527	Skin_Sun_Exposed_Lower_leg	0.95283	ZNF83	intron_19_53138406_53141565	ENSG00000167766.21	0.953125
intron_1_101001544_101013710	0.342899	Skin_Sun_Exposed_Lower_leg	0.95283	DPH5	intron_1_101467100_101479266	ENSG00000117543.22	-0.948454
intron_1_101001587_101013710	0.342899	Skin_Sun_Exposed_Lower_leg	0.95283	DPH5	intron_1_101467143_101479266	ENSG00000117543.22	0.948454
intron_1_11957014_11957842	0.34251	Skin_Sun_Exposed_Lower_leg	0.95283	PLOD1	intron_1_12017071_12017899	ENSG00000083444.17	0.949218
intron_1_1321093_1321908	0.342007	Skin_Sun_Exposed_Lower_leg	0.95283	INTS11	intron_1_1256473_1257288	ENSG00000127054.22	-0.950207
intron_1_1321093_1324581	0.342007	Skin_Sun_Exposed_Lower_leg	0.95283	INTS11	intron_1_1256473_1259961	ENSG00000127054.22	0.950207
intron_1_151036766_151037315	0.343606	Skin_Sun_Exposed_Lower_leg	0.95283	BNIPL	intron_1_151009242_151009791	ENSG00000163141.20	-0.947065
intron_1_1670151_1671509	0.343351	Skin_Sun_Exposed_Lower_leg	0.95283	SLC35E2B	intron_1_1601590_1602948	ENSG00000189339.12	-0.947564
intron_1_204446144_204447436	0.345847	Skin_Sun_Exposed_Lower_leg	0.95283	PIK3C2B	intron_1_204415272_204416564	ENSG00000133056.14	-0.942675
intron_1_204988806_205009557	0.342932	Skin_Sun_Exposed_Lower_leg	0.95283	NFASC	intron_1_204957934_204978685	ENSG00000163531.17	-0.948387
intron_1_205772567_205774833	0.341195	Skin_Sun_Exposed_Lower_leg	0.95283	RAB29	intron_1_205741695_205743961	ENSG00000117280.13	-0.951807
intron_1_20779911_20780350	0.344943	Skin_Sun_Exposed_Lower_leg	0.95283	HP1BP3	intron_1_21106404_21106843	ENSG00000127483.19	0.944444
intron_1_20779911_20787195	0.344943	Skin_Sun_Exposed_Lower_leg	0.95283	HP1BP3	intron_1_21106404_21113688	ENSG00000127483.19	-0.944444
intron_1_228141288_228145511	0.342112	Skin_Sun_Exposed_Lower_leg	0.95283	GUK1	intron_1_228328989_228333212	ENSG00000143774.18	0.95
intron_1_228146938_228147406	0.345754	Skin_Sun_Exposed_Lower_leg	0.95283	GUK1	intron_1_228334639_228335107	ENSG00000143774.18	0.942857
intron_1_43416641_43419734	0.340836	Skin_Sun_Exposed_Lower_leg	0.95283	SZT2	intron_1_43882312_43885405	ENSG00000198198.17	-0.952514
intron_1_5864517_5865102	0.343246	Skin_Sun_Exposed_Lower_leg	0.95283	NPHP4	intron_1_5924577_5925162	ENSG00000131697.18	0.947771
intron_1_74706994_74707103	0.344114	Skin_Sun_Exposed_Lower_leg	0.95283	CRYZ	intron_1_75172678_75172787	ENSG00000116791.14	0.946067
intron_1_93311608_93324635	0.341368	Skin_Sun_Exposed_Lower_leg	0.95283	CCDC18-AS1	intron_1_93777165_93790192	ENSG00000223745.8	-0.951465
intron_1_95234315_95239777	0.341737	Skin_Sun_Exposed_Lower_leg	0.95283	RWDD3	intron_1_95699871_95705333	ENSG00000122481.17	-0.950739
intron_1_954082_955923	0.344029	Skin_Sun_Exposed_Lower_leg	0.95283	NOC2L	intron_1_889462_891303	ENSG00000188976.11	0.946234
intron_20_14002404_14085621	0.341696	Skin_Sun_Exposed_Lower_leg	0.95283	MACROD2	intron_20_13983050_14066267	ENSG00000172264.19	0.95082
intron_20_17625602_17627348	0.344487	Skin_Sun_Exposed_Lower_leg	0.95283	RRBP1	intron_20_17606247_17607993	ENSG00000125844.17	0.945338
intron_20_3213383_3213985	0.347203	Skin_Sun_Exposed_Lower_leg	0.95283	ITPA	intron_20_3194029_3194631	ENSG00000125877.13	0.940027
intron_20_35118719_35123890	0.347529	Skin_Sun_Exposed_Lower_leg	0.95283	EDEM2	intron_20_33706522_33711693	ENSG00000088298.13	-0.939394
intron_20_37502554_37509104	0.343072	Skin_Sun_Exposed_Lower_leg	0.95283	BLCAP	intron_20_36130956_36137506	ENSG00000166619.15	-0.948113
intron_20_3889728_3907926	0.345863	Skin_Sun_Exposed_Lower_leg	0.95283	PANK2	intron_20_3870375_3888573	ENSG00000125779.24	-0.942643
intron_20_49084162_49085283	0.34791	Skin_Sun_Exposed_Lower_leg	0.95283	CSE1L	intron_20_47700699_47701820	ENSG00000124207.17	-0.93865
intron_20_58669453_58670512	0.341428	Skin_Sun_Exposed_Lower_leg	0.95283	STX16-NPEPL1	intron_20_57244509_57245568	ENSG00000254995.4	-0.951348
intron_20_58669453_58670512	0.341428	Skin_Sun_Exposed_Lower_leg	0.95283	STX16	intron_20_57244509_57245568	ENSG00000124222.22	-0.951348
intron_20_63941208_63944397	0.345623	Skin_Sun_Exposed_Lower_leg	0.95283	UCKL1	intron_20_62572561_62575750	ENSG00000198276.16	0.943114
intron_20_63977406_63978245	0.344786	Skin_Sun_Exposed_Lower_leg	0.95283	SAMD10	intron_20_62608759_62609598	ENSG00000130590.14	0.944751
intron_20_63977406_63979377	0.344786	Skin_Sun_Exposed_Lower_leg	0.95283	SAMD10	intron_20_62608759_62610730	ENSG00000130590.14	-0.944751
intron_21_42574915_42579736	0.342112	Skin_Sun_Exposed_Lower_leg	0.95283	SLC37A1	intron_21_43995025_43999846	ENSG00000160190.14	-0.95
intron_22_17045000_17047324	0.341162	Skin_Sun_Exposed_Lower_leg	0.95283	ENSG00000290931	intron_22_17525890_17528214	ENSG00000290931.1	0.951872
intron_22_19444390_19447378	0.343376	Skin_Sun_Exposed_Lower_leg	0.95283	C22orf39	intron_22_19431913_19434901	ENSG00000242259.9	-0.947516
intron_22_30374091_30375479	0.347642	Skin_Sun_Exposed_Lower_leg	0.95283	CCDC157	intron_22_30770080_30771468	ENSG00000187860.11	0.939173
intron_22_50578659_50579036	0.347856	Skin_Sun_Exposed_Lower_leg	0.95283	CHKB-CPT1B	intron_22_51017088_51017465	ENSG00000254413.8	0.938756
intron_22_50705096_50705376	0.346973	Skin_Sun_Exposed_Lower_leg	0.95283	SHANK3	intron_22_51143524_51143804	ENSG00000251322.11	0.940476
intron_22_50705096_50706072	0.346973	Skin_Sun_Exposed_Lower_leg	0.95283	SHANK3	intron_22_51143524_51144500	ENSG00000251322.11	-0.940476
intron_2_10043758_10046150	0.341237	Skin_Sun_Exposed_Lower_leg	0.95283	KLF11	intron_2_10183885_10186277	ENSG00000172059.11	-0.951724
intron_2_105386540_105398970	0.346862	Skin_Sun_Exposed_Lower_leg	0.95283	FHL2	intron_2_106002997_106015427	ENSG00000115641.19	-0.940694
intron_2_112552816_112557910	0.346178	Skin_Sun_Exposed_Lower_leg	0.95283	POLR1B	intron_2_113310393_113315487	ENSG00000125630.16	-0.942029
intron_2_113755544_113756370	0.34489	Skin_Sun_Exposed_Lower_leg	0.95283	SLC35F5	intron_2_114513121_114513947	ENSG00000115084.15	-0.944547
intron_2_119952129_119955157	0.340904	Skin_Sun_Exposed_Lower_leg	0.95283	PTPN4	intron_2_120709705_120712733	ENSG00000088179.9	-0.952381
intron_2_127866996_127867145	0.346178	Skin_Sun_Exposed_Lower_leg	0.95283	AMMECR1L	intron_2_128624570_128624719	ENSG00000144233.12	0.942029
intron_2_127866996_127873828	0.346178	Skin_Sun_Exposed_Lower_leg	0.95283	AMMECR1L	intron_2_128624570_128631402	ENSG00000144233.12	-0.942029
intron_2_130173354_130173514	0.345754	Skin_Sun_Exposed_Lower_leg	0.95283	SMPD4	intron_2_130930927_130931087	ENSG00000136699.20	-0.942857
intron_2_206765654_206766644	0.34694	Skin_Sun_Exposed_Lower_leg	0.95283	FASTKD2	intron_2_207630378_207631368	ENSG00000118246.14	0.940541
intron_2_206765747_206766644	0.34694	Skin_Sun_Exposed_Lower_leg	0.95283	FASTKD2	intron_2_207630471_207631368	ENSG00000118246.14	-0.940541
intron_2_216058976_216065312	0.342183	Skin_Sun_Exposed_Lower_leg	0.95283	PECR	intron_2_216923699_216930035	ENSG00000115425.14	-0.949861
intron_2_226792385_226794989	0.344311	Skin_Sun_Exposed_Lower_leg	0.95283	IRS1	intron_2_227657101_227659705	ENSG00000169047.6	0.945682
intron_2_227325427_227332419	0.346035	Skin_Sun_Exposed_Lower_leg	0.95283	MFF	intron_2_228190143_228197135	ENSG00000168958.21	-0.942308
intron_2_240575610_240576535	0.342543	Skin_Sun_Exposed_Lower_leg	0.95283	RNPEPL1	intron_2_241515027_241515952	ENSG00000142327.13	0.949153
intron_2_240575610_240576568	0.342543	Skin_Sun_Exposed_Lower_leg	0.95283	RNPEPL1	intron_2_241515027_241515985	ENSG00000142327.13	-0.949153
intron_2_27068744_27069048	0.348336	Skin_Sun_Exposed_Lower_leg	0.95283	AGBL5	intron_2_27291612_27291916	ENSG00000084693.16	-0.937823
intron_2_27068744_27069573	0.348336	Skin_Sun_Exposed_Lower_leg	0.95283	AGBL5	intron_2_27291612_27292441	ENSG00000084693.16	0.937823
intron_2_27069094_27069573	0.348336	Skin_Sun_Exposed_Lower_leg	0.95283	AGBL5	intron_2_27291962_27292441	ENSG00000084693.16	-0.937823
intron_2_43678925_43692514	0.346973	Skin_Sun_Exposed_Lower_leg	0.95283	PLEKHH2	intron_2_43906064_43919653	ENSG00000152527.14	-0.940476
intron_2_74178281_74178661	0.346614	Skin_Sun_Exposed_Lower_leg	0.95283	MOB1A	intron_2_74405408_74405788	ENSG00000114978.18	0.941176
intron_2_85355170_85355555	0.348252	Skin_Sun_Exposed_Lower_leg	0.95283	ELMOD3	intron_2_85582293_85582678	ENSG00000115459.18	-0.937984
intron_2_85355170_85356967	0.348252	Skin_Sun_Exposed_Lower_leg	0.95283	ELMOD3	intron_2_85582293_85584090	ENSG00000115459.18	0.937984
intron_2_85355598_85356967	0.348252	Skin_Sun_Exposed_Lower_leg	0.95283	ELMOD3	intron_2_85582721_85584090	ENSG00000115459.18	-0.937984
intron_2_85355896_85356967	0.348252	Skin_Sun_Exposed_Lower_leg	0.95283	ELMOD3	intron_2_85583019_85584090	ENSG00000115459.18	-0.937984
intron_2_85844554_85846377	0.347295	Skin_Sun_Exposed_Lower_leg	0.95283	ST3GAL5	intron_2_86071677_86073500	ENSG00000115525.18	-0.93985
intron_2_96023023_96023923	0.344711	Skin_Sun_Exposed_Lower_leg	0.95283	GPAT2	intron_2_96688771_96689671	ENSG00000186281.13	-0.944898
intron_3_119503620_119503954	0.341986	Skin_Sun_Exposed_Lower_leg	0.95283	TIMMDC1	intron_3_119222467_119222801	ENSG00000113845.10	0.950249
intron_3_129502882_129504319	0.34329	Skin_Sun_Exposed_Lower_leg	0.95283	IFT122	intron_3_129221725_129223162	ENSG00000163913.14	0.947685
intron_3_156544439_156548905	0.348298	Skin_Sun_Exposed_Lower_leg	0.95283	SSR3	intron_3_156262228_156266694	ENSG00000114850.7	0.937895
intron_3_158571347_158592434	0.345025	Skin_Sun_Exposed_Lower_leg	0.95283	MLF1	intron_3_158289136_158310223	ENSG00000178053.21	0.944283
intron_3_48241214_48247625	0.345297	Skin_Sun_Exposed_Lower_leg	0.95283	ZNF589	intron_3_48282704_48289115	ENSG00000164048.14	0.94375
intron_3_52054374_52055850	0.346362	Skin_Sun_Exposed_Lower_leg	0.95283	DUSP7	intron_3_52088390_52089866	ENSG00000164086.10	-0.941669
intron_3_52414587_52419833	0.346932	Skin_Sun_Exposed_Lower_leg	0.95283	PHF7	intron_3_52448603_52453849	ENSG00000010318.22	0.940557
intron_3_56564125_56565134	0.34286	Skin_Sun_Exposed_Lower_leg	0.95283	CCDC66	intron_3_56598153_56599162	ENSG00000180376.17	-0.948529
intron_3_56564125_56566594	0.34286	Skin_Sun_Exposed_Lower_leg	0.95283	CCDC66	intron_3_56598153_56600622	ENSG00000180376.17	0.948529
intron_4_100446247_100447533	0.344609	Skin_Sun_Exposed_Lower_leg	0.95283	EMCN	intron_4_101367404_101368690	ENSG00000164035.10	0.945098
intron_4_139511843_139517885	0.341069	Skin_Sun_Exposed_Lower_leg	0.95283	SETD7	intron_4_140432997_140439039	ENSG00000145391.14	-0.952055
intron_4_168878394_168890922	0.347014	Skin_Sun_Exposed_Lower_leg	0.95283	PALLD	intron_4_169799545_169812073	ENSG00000129116.20	-0.940397
intron_4_169585549_169587559	0.342726	Skin_Sun_Exposed_Lower_leg	0.95283	NEK1	intron_4_170506700_170508710	ENSG00000137601.18	0.948792
intron_4_2259057_2261725	0.348253	Skin_Sun_Exposed_Lower_leg	0.95283	MXD4	intron_4_2260784_2263452	ENSG00000123933.17	0.937983
intron_4_25256674_25259037	0.341426	Skin_Sun_Exposed_Lower_leg	0.95283	PI4K2B	intron_4_25258296_25260659	ENSG00000038210.14	-0.951351
intron_4_39462289_39463525	0.343854	Skin_Sun_Exposed_Lower_leg	0.95283	LIAS	intron_4_39463909_39465145	ENSG00000121897.15	0.946578
intron_4_39463605_39465046	0.340461	Skin_Sun_Exposed_Lower_leg	0.95283	LIAS	intron_4_39465225_39466666	ENSG00000121897.15	-0.953255
intron_4_55351214_55359346	0.345607	Skin_Sun_Exposed_Lower_leg	0.95283	SRD5A3	intron_4_56217381_56225513	ENSG00000128039.13	-0.943144
intron_4_82426633_82427190	0.343026	Skin_Sun_Exposed_Lower_leg	0.95283	HNRNPDL	intron_4_83347786_83348343	ENSG00000152795.18	0.948204
intron_4_89936798_89951605	0.347922	Skin_Sun_Exposed_Lower_leg	0.95283	MMRN1	intron_4_90857949_90872756	ENSG00000138722.10	-0.938628
intron_5_127059002_127071584	0.348188	Skin_Sun_Exposed_Lower_leg	0.95283	C5orf63	intron_5_126394694_126407276	ENSG00000164241.14	-0.938109
intron_5_14507260_14507880	0.345964	Skin_Sun_Exposed_Lower_leg	0.95283	TRIO	intron_5_14507369_14507989	ENSG00000038382.23	0.942446
intron_5_1574295_1576179	0.346509	Skin_Sun_Exposed_Lower_leg	0.95283	ENSG00000291055	intron_5_1574410_1576294	ENSG00000291055.1	-0.941383
intron_5_1574295_1576179	0.346509	Skin_Sun_Exposed_Lower_leg	0.95283	SDHAP3	intron_5_1574410_1576294	ENSG00000185986.14	-0.941383
intron_5_172127421_172156624	0.341166	Skin_Sun_Exposed_Lower_leg	0.95283	STK10	intron_5_171554425_171583628	ENSG00000072786.13	-0.951863
intron_5_176969291_176969601	0.34286	Skin_Sun_Exposed_Lower_leg	0.95283	UIMC1	intron_5_176396292_176396602	ENSG00000087206.17	0.948529
intron_5_176969706_176970742	0.347574	Skin_Sun_Exposed_Lower_leg	0.95283	UIMC1	intron_5_176396707_176397743	ENSG00000087206.17	-0.939306
intron_5_180550117_180553386	0.346614	Skin_Sun_Exposed_Lower_leg	0.95283	CNOT6	intron_5_179977117_179980386	ENSG00000113300.13	0.941176
intron_5_39394421_39424804	0.341978	Skin_Sun_Exposed_Lower_leg	0.95283	DAB2	intron_5_39394523_39424906	ENSG00000153071.15	-0.950265
intron_5_477849_479782	0.343222	Skin_Sun_Exposed_Lower_leg	0.95283	SLC9A3-AS1	intron_5_477964_479897	ENSG00000225138.8	0.947819
intron_5_64977238_65018159	0.340269	Skin_Sun_Exposed_Lower_leg	0.95283	CWC27	intron_5_64273065_64313986	ENSG00000153015.17	-0.953634
intron_6_10683232_10686966	0.344708	Skin_Sun_Exposed_Lower_leg	0.95283	C6orf52	intron_6_10683465_10687199	ENSG00000137434.12	0.944904
intron_6_130870126_130885096	0.343028	Skin_Sun_Exposed_Lower_leg	0.95283	EPB41L2	intron_6_131191266_131206236	ENSG00000079819.20	-0.9482
intron_6_136720589_136791710	0.347207	Skin_Sun_Exposed_Lower_leg	0.95283	MAP3K5	intron_6_137041727_137112848	ENSG00000197442.11	0.94002
intron_6_42632904_42635418	0.341351	Skin_Sun_Exposed_Lower_leg	0.95283	UBR2	intron_6_42600642_42603156	ENSG00000024048.11	-0.9515
intron_6_85678032_85678136	0.344843	Skin_Sun_Exposed_Lower_leg	0.95283	ENSG00000271793	intron_6_86387750_86387854	ENSG00000271793.2	-0.94464
intron_6_85678032_85678136	0.344843	Skin_Sun_Exposed_Lower_leg	0.95283	SNHG5	intron_6_86387750_86387854	ENSG00000203875.13	-0.94464
intron_6_87322632_87337009	0.3445	Skin_Sun_Exposed_Lower_leg	0.95283	SMIM8	intron_6_88032350_88046727	ENSG00000111850.11	0.945312
intron_7_128252162_128254404	0.340687	Skin_Sun_Exposed_Lower_leg	0.95283	LEP	intron_7_127892215_127894457	ENSG00000174697.5	-0.952809
intron_7_16636455_16645507	0.340234	Skin_Sun_Exposed_Lower_leg	0.95283	ANKMY2	intron_7_16676080_16685132	ENSG00000106524.9	-0.953704
intron_7_2238937_2239418	0.347634	Skin_Sun_Exposed_Lower_leg	0.95283	ENSG00000286192	intron_7_2278572_2279053	ENSG00000286192.1	0.939189
intron_7_2238937_2239418	0.347634	Skin_Sun_Exposed_Lower_leg	0.95283	MRM2	intron_7_2278572_2279053	ENSG00000122687.19	0.939189
intron_7_27632445_27649473	0.347718	Skin_Sun_Exposed_Lower_leg	0.95283	HIBADH	intron_7_27672064_27689092	ENSG00000106049.9	0.939024
intron_7_30550781_30563731	0.347218	Skin_Sun_Exposed_Lower_leg	0.95283	GARS1-DT	intron_7_30590397_30603347	ENSG00000196295.13	0.94
intron_7_44051942_44052867	0.345018	Skin_Sun_Exposed_Lower_leg	0.95283	DBNL	intron_7_44091541_44092466	ENSG00000136279.21	-0.944297
intron_7_45746948_45747215	0.347529	Skin_Sun_Exposed_Lower_leg	0.95283	ENSG00000291207	intron_7_45786547_45786814	ENSG00000291207.1	0.939394
intron_7_4976436_4983671	0.346079	Skin_Sun_Exposed_Lower_leg	0.95283	ENSG00000288620	intron_7_5016067_5023302	ENSG00000288620.1	0.942222
intron_7_4976436_4983671	0.346079	Skin_Sun_Exposed_Lower_leg	0.95283	RNF216P1	intron_7_5016067_5023302	ENSG00000196204.12	0.942222
intron_7_56114897_56116015	0.342688	Skin_Sun_Exposed_Lower_leg	0.95283	NUPR2	intron_7_56182590_56183708	ENSG00000185290.4	-0.948867
intron_7_740943_741347	0.342669	Skin_Sun_Exposed_Lower_leg	0.95283	DNAAF5	intron_7_780580_780984	ENSG00000164818.16	-0.948905
intron_7_741465_754589	0.342669	Skin_Sun_Exposed_Lower_leg	0.95283	DNAAF5	intron_7_781102_794226	ENSG00000164818.16	0.948905
intron_7_77940302_77940528	0.347843	Skin_Sun_Exposed_Lower_leg	0.95283	PHTF2	intron_7_77569619_77569845	ENSG00000006576.17	0.938782
intron_8_116770366_116771456	0.344572	Skin_Sun_Exposed_Lower_leg	0.95283	UTP23	intron_8_117782605_117783695	ENSG00000147679.12	-0.94517
intron_8_127890998_127989162	0.345547	Skin_Sun_Exposed_Lower_leg	0.95283	PVT1	intron_8_128903244_129001408	ENSG00000249859.14	-0.943262
intron_8_143586290_143586729	0.346394	Skin_Sun_Exposed_Lower_leg	0.95283	EEF1D	intron_8_144668460_144668899	ENSG00000104529.19	0.941606
intron_8_143934091_143934318	0.345754	Skin_Sun_Exposed_Lower_leg	0.95283	PLEC	intron_8_145008259_145008486	ENSG00000178209.17	0.942857
intron_8_144510903_144510991	0.342963	Skin_Sun_Exposed_Lower_leg	0.95283	MFSD3	intron_8_145736286_145736374	ENSG00000167700.9	-0.948327
intron_8_15743612_15748375	0.343809	Skin_Sun_Exposed_Lower_leg	0.95283	TUSC3	intron_8_15601121_15605884	ENSG00000104723.21	-0.946667
intron_8_19439931_19457530	0.341961	Skin_Sun_Exposed_Lower_leg	0.95283	CSGALNACT1	intron_8_19297442_19315041	ENSG00000147408.16	0.950298
intron_8_19439931_19458426	0.341961	Skin_Sun_Exposed_Lower_leg	0.95283	CSGALNACT1	intron_8_19297442_19315937	ENSG00000147408.16	-0.950298
intron_8_19457816_19458426	0.341961	Skin_Sun_Exposed_Lower_leg	0.95283	CSGALNACT1	intron_8_19315327_19315937	ENSG00000147408.16	0.950298
intron_8_19824044_19826426	0.347781	Skin_Sun_Exposed_Lower_leg	0.95283	INTS10	intron_8_19681555_19683937	ENSG00000104613.12	0.938903
intron_8_22367408_22404696	0.340556	Skin_Sun_Exposed_Lower_leg	0.95283	SLC39A14	intron_8_22224921_22262209	ENSG00000104635.15	-0.953067
intron_8_98193090_98193385	0.346614	Skin_Sun_Exposed_Lower_leg	0.95283	NIPAL2	intron_8_99205318_99205613	ENSG00000104361.10	0.941176
intron_9_114423523_114424334	0.343326	Skin_Sun_Exposed_Lower_leg	0.95283	WHRN	intron_9_117185803_117186614	ENSG00000095397.17	-0.947614
intron_9_125672643_125706971	0.346926	Skin_Sun_Exposed_Lower_leg	0.95283	MAPKAP1	intron_9_128434922_128469250	ENSG00000119487.17	-0.940568
intron_9_127405565_127407112	0.340183	Skin_Sun_Exposed_Lower_leg	0.95283	SLC2A8	intron_9_130167844_130169391	ENSG00000136856.18	-0.953803
intron_9_127868475_127871823	0.346045	Skin_Sun_Exposed_Lower_leg	0.95283	AK1	intron_9_130630754_130634102	ENSG00000106992.19	0.942288
intron_9_127868512_127871823	0.346251	Skin_Sun_Exposed_Lower_leg	0.95283	AK1	intron_9_130630791_130634102	ENSG00000106992.19	-0.941885
intron_9_127868512_127871823	0.346251	Skin_Sun_Exposed_Lower_leg	0.95283	ST6GALNAC6	intron_9_130630791_130634102	ENSG00000257524.6	-0.941885
intron_9_129493595_129503323	0.344588	Skin_Sun_Exposed_Lower_leg	0.95283	LINC00963	intron_9_132255874_132265602	ENSG00000204054.14	0.945139
intron_9_133207945_133208133	0.342598	Skin_Sun_Exposed_Lower_leg	0.95283	OBP2B	intron_9_136083332_136083520	ENSG00000171102.16	-0.949045
intron_9_2016143_2028987	0.340741	Skin_Sun_Exposed_Lower_leg	0.95283	SMARCA2	intron_9_2016143_2028987	ENSG00000080503.25	0.952703
intron_9_20953065_20957502	0.342764	Skin_Sun_Exposed_Lower_leg	0.95283	FOCAD	intron_9_20953064_20957501	ENSG00000188352.13	-0.948718
intron_9_20953065_20976420	0.342764	Skin_Sun_Exposed_Lower_leg	0.95283	FOCAD	intron_9_20953064_20976419	ENSG00000188352.13	0.948718
intron_9_34649564_34650369	0.344812	Skin_Sun_Exposed_Lower_leg	0.95283	ENSG00000258728	intron_9_34649561_34650366	ENSG00000258728.2	-0.9447
intron_9_34649564_34650369	0.344812	Skin_Sun_Exposed_Lower_leg	0.95283	GALT	intron_9_34649561_34650366	ENSG00000213930.12	-0.9447
intron_9_35342344_35366947	0.345563	Skin_Sun_Exposed_Lower_leg	0.95283	UNC13B	intron_9_35342341_35366944	ENSG00000198722.15	0.943231
intron_9_35375201_35376028	0.341115	Skin_Sun_Exposed_Lower_leg	0.95283	UNC13B	intron_9_35375198_35376025	ENSG00000198722.15	-0.951965
intron_9_87703217_87706132	0.346264	Skin_Sun_Exposed_Lower_leg	0.95283	DAPK1	intron_9_90318132_90321047	ENSG00000196730.13	-0.94186
intron_9_87726308_87727594	0.34749	Skin_Sun_Exposed_Lower_leg	0.95283	CTSL	intron_9_90341223_90342509	ENSG00000135047.16	0.939469
intron_19_10919680_10919877	0.355486	Nerve_Tibial	0.952839	CARM1	intron_19_11030356_11030553	ENSG00000142453.12	0.924
intron_19_48470669_48472325	0.355491	Nerve_Tibial	0.952839	CYTH2	intron_19_48973926_48975582	ENSG00000105443.17	-0.92399
intron_19_48470669_48472325	0.355491	Nerve_Tibial	0.952839	ENSG00000268465	intron_19_48973926_48975582	ENSG00000268465.1	-0.92399
intron_1_3852421_3856889	0.355557	Nerve_Tibial	0.952839	CEP104	intron_1_3768985_3773453	ENSG00000116198.14	0.923865
intron_20_3912634_3916927	0.355532	Nerve_Tibial	0.952839	PANK2	intron_20_3893281_3897574	ENSG00000125779.24	0.923913
intron_16_89948814_89954243	0.38701	Esophagus_Muscularis	0.95284	DEF8	intron_16_90015222_90020651	ENSG00000140995.17	-0.865052
intron_19_19200893_19201649	0.38712	Esophagus_Muscularis	0.95284	RFXANK	intron_19_19311702_19312458	ENSG00000064490.14	-0.864852
intron_1_847806_851927	0.386951	Esophagus_Muscularis	0.95284	LINC01128	intron_1_783186_787307	ENSG00000228794.12	0.86516
intron_2_28937994_28941461	0.387039	Esophagus_Muscularis	0.95284	WDR43	intron_2_29160860_29164327	ENSG00000163811.12	-0.865
intron_3_100339935_100341073	0.387138	Esophagus_Muscularis	0.95284	NIT2	intron_3_100058779_100059917	ENSG00000114021.12	-0.86482
intron_3_100339954_100341073	0.387138	Esophagus_Muscularis	0.95284	NIT2	intron_3_100058798_100059917	ENSG00000114021.12	0.86482
intron_6_73788612_73792626	0.387113	Esophagus_Muscularis	0.95284	CD109	intron_6_74498335_74502349	ENSG00000156535.15	-0.864865
intron_11_67290446_67290592	0.379272	Brain_Nucleus_accumbens_basal_ganglia	0.95284	ANKRD13D	intron_11_67057917_67058063	ENSG00000172932.16	0.879239
intron_11_67290446_67291476	0.379272	Brain_Nucleus_accumbens_basal_ganglia	0.95284	ANKRD13D	intron_11_67057917_67058947	ENSG00000172932.16	-0.879239
intron_15_26867384_26868729	0.379248	Brain_Nucleus_accumbens_basal_ganglia	0.95284	GABRA5	intron_15_27112531_27113876	ENSG00000186297.12	-0.879282
intron_1_32810766_32810911	0.379233	Brain_Nucleus_accumbens_basal_ganglia	0.95284	YARS1	intron_1_33276367_33276512	ENSG00000134684.13	0.87931
intron_22_18161935_18167255	0.379068	Brain_Nucleus_accumbens_basal_ganglia	0.95284	USP18	intron_22_18644702_18650022	ENSG00000184979.11	-0.879615
intron_4_87374830_87382255	0.379129	Brain_Nucleus_accumbens_basal_ganglia	0.95284	HSD17B11	intron_4_88295982_88303407	ENSG00000198189.11	0.879503
intron_10_45443828_45445508	0.358138	Pancreas	0.952845	ALOX5	intron_10_45939276_45940956	ENSG00000012779.12	0.918919
intron_21_46168658_46182624	0.358169	Pancreas	0.952845	SPATC1L	intron_21_47588572_47602538	ENSG00000160284.15	-0.918859
intron_7_112341046_112342561	0.358138	Pancreas	0.952845	ZNF277	intron_7_111981101_111982616	ENSG00000198839.10	0.918919
intron_7_45745048_45746827	0.35821	Pancreas	0.952847	ENSG00000291207	intron_7_45784647_45786426	ENSG00000291207.1	0.918782
intron_10_45444286_45445508	0.358138	Artery_Tibial	0.952847	ALOX5	intron_10_45939734_45940956	ENSG00000012779.12	-0.918919
intron_10_95351376_95354882	0.357573	Artery_Tibial	0.952847	SORBS1	intron_10_97111133_97114639	ENSG00000095637.23	-0.92
intron_12_120464122_120465627	0.358138	Artery_Tibial	0.952847	SRSF9	intron_12_120901925_120903430	ENSG00000111786.10	0.918919
intron_13_23329484_23353785	0.357725	Artery_Tibial	0.952847	SACS	intron_13_23903623_23927924	ENSG00000151835.17	0.919708
intron_15_90232327_90233669	0.357479	Artery_Tibial	0.952847	CIB1	intron_15_90775559_90776901	ENSG00000185043.13	0.92018
intron_17_28349162_28350438	0.357979	Artery_Tibial	0.952847	POLDIP2	intron_17_26676188_26677464	ENSG00000004142.12	-0.919222
intron_17_39547830_39551038	0.357335	Artery_Tibial	0.952847	CDK12	intron_17_37704083_37707291	ENSG00000167258.15	-0.920455
intron_17_59062648_59064355	0.357573	Artery_Tibial	0.952847	TRIM37	intron_17_57140009_57141716	ENSG00000108395.14	-0.92
intron_17_82101866_82106270	0.358034	Artery_Tibial	0.952847	CCDC57	intron_17_80059742_80064146	ENSG00000176155.21	-0.919118
intron_18_76371571_76378855	0.357685	Artery_Tibial	0.952847	ZNF516	intron_18_74083526_74090810	ENSG00000101493.11	-0.919786
intron_19_2341014_2343211	0.357702	Artery_Tibial	0.952847	SPPL2B	intron_19_2341012_2343209	ENSG00000005206.17	-0.919753
intron_19_49598013_49599272	0.357813	Artery_Tibial	0.952847	PRR12	intron_19_50101270_50102529	ENSG00000126464.15	-0.91954
intron_1_109229572_109230878	0.357573	Artery_Tibial	0.952847	SARS1	intron_1_109772194_109773500	ENSG00000031698.13	0.92
intron_1_207339417_207340391	0.357584	Artery_Tibial	0.952847	CD55	intron_1_207512762_207513736	ENSG00000196352.18	0.919979
intron_20_36897959_36904157	0.357813	Artery_Tibial	0.952847	SAMHD1	intron_20_35526362_35532560	ENSG00000101347.11	0.91954
intron_21_33447140_33448782	0.357783	Artery_Tibial	0.952847	TMEM50B	intron_21_34819447_34821089	ENSG00000142188.17	-0.919598
intron_2_54558887_54599092	0.35821	Artery_Tibial	0.952847	SPTBN1	intron_2_54786024_54826229	ENSG00000115306.16	-0.918782
intron_2_61145196_61163052	0.357725	Artery_Tibial	0.952847	C2orf74	intron_2_61372331_61390187	ENSG00000237651.8	0.919708
intron_2_9521316_9523249	0.357421	Artery_Tibial	0.952847	ADAM17	intron_2_9661445_9663378	ENSG00000151694.15	-0.92029
intron_3_193617285_193618869	0.358034	Artery_Tibial	0.952847	OPA1	intron_3_193335074_193336658	ENSG00000198836.11	-0.919118
intron_3_193618936_193631612	0.358034	Artery_Tibial	0.952847	OPA1	intron_3_193336725_193349401	ENSG00000198836.11	0.919118
intron_3_52458844_52470859	0.357469	Artery_Tibial	0.952847	NISCH	intron_3_52492860_52504875	ENSG00000010322.16	0.920199
intron_6_28225366_28227012	0.358088	Artery_Tibial	0.952847	ZSCAN9	intron_6_28193144_28194790	ENSG00000137185.13	0.919014
intron_7_112340917_112342561	0.358138	Artery_Tibial	0.952847	ZNF277	intron_7_111980972_111982616	ENSG00000198839.10	-0.918919
intron_7_112341046_112342561	0.358138	Artery_Tibial	0.952847	ZNF277	intron_7_111981101_111982616	ENSG00000198839.10	0.918919
intron_7_45745048_45746827	0.35821	Artery_Tibial	0.952847	ENSG00000291207	intron_7_45784647_45786426	ENSG00000291207.1	0.918782
intron_7_45745048_45747215	0.35821	Artery_Tibial	0.952847	ENSG00000291207	intron_7_45784647_45786814	ENSG00000291207.1	-0.918782
intron_7_45745048_45747215	0.35821	Artery_Tibial	0.952847	SEPTIN7P2	intron_7_45784647_45786814	ENSG00000214765.11	-0.918782
intron_8_102020289_102124237	0.357685	Artery_Tibial	0.952847	NCALD	intron_8_103032517_103136465	ENSG00000104490.18	0.919786
intron_8_2142397_2143401	0.357863	Artery_Tibial	0.952847	MYOM2	intron_8_2090322_2091325	ENSG00000036448.10	0.919444
intron_8_27740517_27748077	0.358034	Artery_Tibial	0.952847	CCDC25	intron_8_27598034_27605594	ENSG00000147419.19	0.919118
intron_11_65638182_65639136	0.358369	Artery_Tibial	0.952857	SIPA1	intron_11_65405653_65406607	ENSG00000213445.10	-0.918478
intron_17_61388708_61391977	0.35839	Artery_Tibial	0.952857	BCAS3	intron_17_59466069_59469338	ENSG00000141376.23	-0.918437
intron_19_45825331_45826226	0.358369	Artery_Tibial	0.952857	SYMPK	intron_19_46328589_46329484	ENSG00000125755.19	0.918478
intron_19_45854507_45861900	0.358369	Artery_Tibial	0.952857	SYMPK	intron_19_46357765_46365158	ENSG00000125755.19	0.918478
intron_19_45854585_45863058	0.358369	Artery_Tibial	0.952857	SYMPK	intron_19_46357843_46366316	ENSG00000125755.19	-0.918478
intron_1_116406148_116418459	0.358269	Artery_Tibial	0.952857	ATP1A1-AS1	intron_1_116948770_116961081	ENSG00000203865.13	0.918669
intron_10_122329571_122331176	0.43773	smultixcan	0.952858	BTBD16	intron_10_124089086_124090691	ENSG00000138152.10	0.770531
intron_11_118313874_118314448	0.437694	smultixcan	0.952858	CD3E	intron_11_118184589_118185163	ENSG00000198851.10	-0.776092
intron_22_26486063_26488029	0.437709	smultixcan	0.952858	SRRD	intron_22_26882029_26883995	ENSG00000100104.13	0.225694
intron_3_58152854_58153375	0.437743	smultixcan	0.952858	FLNB	intron_3_58138581_58139102	ENSG00000136068.16	-0.776011
intron_8_102264558_102265100	0.437735	smultixcan	0.952858	UBR5	intron_8_103276786_103277328	ENSG00000104517.13	-1.20141
intron_19_49355970_49357252	0.429189	Liver	0.95286	TEAD2	intron_19_49859227_49860509	ENSG00000074219.14	-0.79058
intron_19_8605358_8605623	0.429212	Liver	0.95286	ADAMTS10	intron_19_8670243_8670508	ENSG00000142303.14	0.790541
intron_7_150293419_150295252	0.42912	Liver	0.95286	ACTR3C	intron_7_149990508_149992341	ENSG00000106526.11	0.790698
intron_10_124682379_124696158	0.40171	Colon_Sigmoid	0.952865	ENSG00000258539	intron_10_126370948_126384727	ENSG00000258539.1	-0.838571
intron_10_124682379_124696158	0.40171	Colon_Sigmoid	0.952865	FAM53B	intron_10_126370948_126384727	ENSG00000189319.14	-0.838571
intron_10_104259798_104262979	0.400753	Testis	0.95287	GSTO1	intron_10_106019556_106022737	ENSG00000148834.13	0.840278
intron_10_104279471_104297578	0.399527	Testis	0.95287	GSTO2	intron_10_106039229_106057336	ENSG00000065621.15	0.842466
intron_10_13108289_13108962	0.399281	Testis	0.95287	OPTN	intron_10_13150289_13150962	ENSG00000123240.17	0.842905
intron_10_132749845_132765773	0.400088	Testis	0.95287	INPP5A	intron_10_134563349_134579277	ENSG00000068383.19	-0.841463
intron_10_2013491_2014135	0.401236	Testis	0.95287	LINC00700	intron_10_2055685_2056329	ENSG00000234962.6	-0.839416
intron_10_4025356_4026909	0.400772	Testis	0.95287	ENSG00000227101	intron_10_4067548_4069101	ENSG00000227101.2	-0.840243
intron_10_58390860_58394358	0.399398	Testis	0.95287	TFAM	intron_10_60150620_60154118	ENSG00000108064.11	0.842697
intron_10_75210716_75211134	0.401236	Testis	0.95287	VDAC2	intron_10_76970474_76970892	ENSG00000165637.14	0.839416
intron_10_75210938_75211134	0.401236	Testis	0.95287	VDAC2	intron_10_76970696_76970892	ENSG00000165637.14	-0.839416
intron_11_64925028_64925471	0.400075	Testis	0.95287	PPP2R5B	intron_11_64692500_64692943	ENSG00000068971.14	0.841487
intron_11_64925028_64925848	0.400075	Testis	0.95287	PPP2R5B	intron_11_64692500_64693320	ENSG00000068971.14	-0.841487
intron_11_67467590_67468017	0.399308	Testis	0.95287	TMEM134	intron_11_67235061_67235488	ENSG00000172663.9	0.842857
intron_12_112003863_112005257	0.399308	Testis	0.95287	TMEM116	intron_12_112441667_112443061	ENSG00000198270.13	0.842857
intron_12_122203801_122204522	0.400753	Testis	0.95287	B3GNT4	intron_12_122688348_122689069	ENSG00000176383.9	0.840278
intron_12_123384208_123388442	0.400264	Testis	0.95287	KMT5A	intron_12_123868755_123872989	ENSG00000183955.14	0.84115
intron_12_132090943_132103997	0.399845	Testis	0.95287	ENSG00000291171	intron_12_132575488_132588542	ENSG00000291171.1	0.841898
intron_12_47415232_47418185	0.400793	Testis	0.95287	LINC02156	intron_12_47809015_47811968	ENSG00000257906.3	0.840206
intron_12_51191764_51192330	0.400539	Testis	0.95287	POU6F1	intron_12_51585547_51586113	ENSG00000184271.18	0.840659
intron_12_56213061_56213958	0.40108	Testis	0.95287	RNF41	intron_12_56606845_56607742	ENSG00000181852.18	0.839695
intron_13_100537886_100583825	0.401236	Testis	0.95287	ENSG00000224356	intron_13_101190140_101236079	ENSG00000224356.5	0.839416
intron_14_25127281_25128209	0.400386	Testis	0.95287	LINC02286	intron_14_25596487_25597415	ENSG00000258098.2	-0.840932
intron_14_35046130_35046505	0.399859	Testis	0.95287	FAM177A1	intron_14_35515336_35515711	ENSG00000151327.14	-0.841874
intron_14_64490540_64499441	0.401185	Testis	0.95287	ZBTB25	intron_14_64957258_64966159	ENSG00000089775.12	0.839506
intron_14_73950180_73953435	0.399729	Testis	0.95287	COQ6	intron_14_74416883_74420138	ENSG00000119723.17	0.842105
intron_15_30929397_30930543	0.40075	Testis	0.95287	FAN1	intron_15_31221600_31222746	ENSG00000198690.10	-0.840283
intron_15_33845062_33847030	0.401052	Testis	0.95287	RYR3	intron_15_34137263_34139231	ENSG00000198838.14	0.839744
intron_15_33845062_33848291	0.401052	Testis	0.95287	RYR3	intron_15_34137263_34140492	ENSG00000198838.14	-0.839744
intron_15_33847231_33848291	0.401052	Testis	0.95287	RYR3	intron_15_34139432_34140492	ENSG00000198838.14	0.839744
intron_15_51693937_51695633	0.400051	Testis	0.95287	ENSG00000259241	intron_15_51986134_51987830	ENSG00000259241.1	-0.84153
intron_15_84637420_84638354	0.39954	Testis	0.95287	ENSG00000291159	intron_15_85180651_85181585	ENSG00000291159.1	0.842444
intron_15_84637420_84638396	0.39954	Testis	0.95287	ENSG00000291159	intron_15_85180651_85181627	ENSG00000291159.1	-0.842444
intron_15_93865648_93867400	0.399527	Testis	0.95287	LINC02207	intron_15_94408877_94410629	ENSG00000258476.7	-0.842466
intron_15_93865648_93869691	0.399527	Testis	0.95287	LINC02207	intron_15_94408877_94412920	ENSG00000258476.7	0.842466
intron_16_30094897_30095103	0.401217	Testis	0.95287	YPEL3	intron_16_30106218_30106424	ENSG00000090238.12	0.83945
intron_16_30095146_30095252	0.401217	Testis	0.95287	YPEL3	intron_16_30106467_30106573	ENSG00000090238.12	-0.83945
intron_16_46531134_46550481	0.400051	Testis	0.95287	ANKRD26P1	intron_16_46565046_46584393	ENSG00000261239.7	0.84153
intron_16_46531134_46550481	0.400051	Testis	0.95287	ENSG00000290429	intron_16_46565046_46584393	ENSG00000290429.1	0.84153
intron_16_4730151_4734156	0.40108	Testis	0.95287	ANKS3	intron_16_4780152_4784157	ENSG00000168096.15	-0.839695
intron_16_4858663_4859025	0.401069	Testis	0.95287	UBN1	intron_16_4908664_4909026	ENSG00000118900.15	0.839713
intron_16_5028185_5028297	0.399607	Testis	0.95287	NAGPA	intron_16_5078186_5078298	ENSG00000103174.13	0.842324
intron_16_83217497_83344862	0.399257	Testis	0.95287	CDH13	intron_16_83251102_83378467	ENSG00000140945.17	0.842949
intron_16_84194582_84195069	0.400379	Testis	0.95287	ADAD2	intron_16_84228188_84228675	ENSG00000140955.11	0.840944
intron_16_89646714_89647035	0.400583	Testis	0.95287	CHMP1A	intron_16_89713122_89713443	ENSG00000131165.16	-0.84058
intron_17_44372423_44374354	0.400583	Testis	0.95287	ITGA2B	intron_17_42449791_42451722	ENSG00000005961.19	0.84058
intron_17_45458439_45475100	0.399276	Testis	0.95287	PLEKHM1	intron_17_43535805_43552466	ENSG00000225190.12	-0.842915
intron_17_62063301_62065140	0.399551	Testis	0.95287	MED13	intron_17_60140662_60142501	ENSG00000108510.10	0.842424
intron_18_21651763_21656861	0.399308	Testis	0.95287	ABHD3	intron_18_19231724_19236822	ENSG00000158201.10	-0.842857
intron_18_36170196_36171047	0.400145	Testis	0.95287	ELP2	intron_18_33750159_33751010	ENSG00000134759.14	-0.841362
intron_18_79710436_79712972	0.400793	Testis	0.95287	CTDP1	intron_18_77470436_77472972	ENSG00000060069.18	-0.840206
intron_19_14410605_14410989	0.399456	Testis	0.95287	DDX39A	intron_19_14521417_14521801	ENSG00000123136.15	-0.842593
intron_19_20792638_20793783	0.400806	Testis	0.95287	ZNF66	intron_19_20975444_20976589	ENSG00000160229.13	-0.840183
intron_19_46989675_46997497	0.400088	Testis	0.95287	ARHGAP35	intron_19_47492932_47500754	ENSG00000160007.20	-0.841463
intron_19_46989675_46999304	0.400088	Testis	0.95287	ARHGAP35	intron_19_47492932_47502561	ENSG00000160007.20	0.841463
intron_19_6436464_6438447	0.40075	Testis	0.95287	SLC25A23	intron_19_6436475_6438458	ENSG00000125648.15	0.840282
intron_19_6436464_6444151	0.40075	Testis	0.95287	SLC25A23	intron_19_6436475_6444162	ENSG00000125648.15	0.840282
intron_19_7632517_7632716	0.399941	Testis	0.95287	PCP2	intron_19_7697403_7697602	ENSG00000174788.10	0.841727
intron_1_150504733_150504906	0.400583	Testis	0.95287	TARS2	intron_1_150477209_150477382	ENSG00000143374.18	0.84058
intron_1_217610400_217610889	0.400583	Testis	0.95287	GPATCH2	intron_1_217783742_217784231	ENSG00000092978.11	0.84058
intron_1_33878350_33893507	0.400618	Testis	0.95287	CSMD2-AS1	intron_1_34343951_34359108	ENSG00000231163.6	-0.840517
intron_1_33882668_33884570	0.399943	Testis	0.95287	CSMD2-AS1	intron_1_34348269_34350171	ENSG00000231163.6	0.841724
intron_20_31378391_31388323	0.400399	Testis	0.95287	DEFB119	intron_20_29966194_29976126	ENSG00000180483.7	0.840909
intron_20_34999695_34999791	0.400249	Testis	0.95287	MYH7B	intron_20_33587498_33587594	ENSG00000078814.18	0.841176
intron_20_35734257_35738968	0.401017	Testis	0.95287	RBM39	intron_20_34322179_34326890	ENSG00000131051.24	-0.839806
intron_20_45843721_45844263	0.401236	Testis	0.95287	ACOT8	intron_20_44472360_44472902	ENSG00000101473.17	-0.839416
intron_20_45843772_45844263	0.401236	Testis	0.95287	ACOT8	intron_20_44472411_44472902	ENSG00000101473.17	0.839416
intron_20_47665953_47666260	0.400776	Testis	0.95287	SULF2	intron_20_46294697_46295004	ENSG00000196562.16	-0.840237
intron_20_63627392_63628190	0.401236	Testis	0.95287	MHENCR	intron_20_62258745_62259543	ENSG00000232442.3	-0.839416
intron_20_63627392_63628245	0.401236	Testis	0.95287	MHENCR	intron_20_62258745_62259598	ENSG00000232442.3	0.839416
intron_20_63627392_63628269	0.401236	Testis	0.95287	MHENCR	intron_20_62258745_62259622	ENSG00000232442.3	0.839416
intron_22_36149371_36160669	0.400197	Testis	0.95287	APOL3	intron_22_36545419_36556717	ENSG00000128284.20	0.84127
intron_2_190208913_190212956	0.399092	Testis	0.95287	HIBCH	intron_2_191073639_191077682	ENSG00000198130.16	0.843243
intron_2_27372740_27373040	0.400583	Testis	0.95287	SNX17	intron_2_27595607_27595907	ENSG00000115234.11	0.84058
intron_2_27373113_27373247	0.400583	Testis	0.95287	SNX17	intron_2_27595980_27596114	ENSG00000115234.11	0.84058
intron_2_27380248_27380472	0.400583	Testis	0.95287	ZNF513	intron_2_27603115_27603339	ENSG00000163795.14	0.84058
intron_2_28298491_28310082	0.399941	Testis	0.95287	BABAM2	intron_2_28521358_28532949	ENSG00000158019.21	0.841727
intron_2_43894629_43896419	0.399941	Testis	0.95287	LRPPRC	intron_2_44121768_44123558	ENSG00000138095.20	0.841727
intron_2_43894629_43896634	0.399941	Testis	0.95287	LRPPRC	intron_2_44121768_44123773	ENSG00000138095.20	-0.841727
intron_2_67570100_67573797	0.40112	Testis	0.95287	LINC02831	intron_2_67797232_67800929	ENSG00000224173.2	-0.839623
intron_3_107876186_107876455	0.400737	Testis	0.95287	LINC00635	intron_3_107595033_107595302	ENSG00000241469.9	0.840306
intron_3_20072459_20095263	0.400583	Testis	0.95287	KAT2B	intron_3_20113951_20136755	ENSG00000114166.8	0.84058
intron_4_145639578_145642363	0.400154	Testis	0.95287	MMAA	intron_4_146560730_146563515	ENSG00000151611.17	0.841346
intron_4_154781932_154796742	0.401236	Testis	0.95287	RBM46	intron_4_155703084_155717894	ENSG00000151962.8	0.839416
intron_4_155329953_155342260	0.399075	Testis	0.95287	MAP9-AS1	intron_4_156251105_156263412	ENSG00000250910.8	-0.843274
intron_4_15989824_15991222	0.400135	Testis	0.95287	PROM1	intron_4_15991447_15992845	ENSG00000007062.12	-0.841379
intron_4_2646832_2655058	0.40112	Testis	0.95287	FAM193A	intron_4_2648559_2656785	ENSG00000125386.16	0.839623
intron_4_2646832_2657803	0.40112	Testis	0.95287	FAM193A	intron_4_2648559_2659530	ENSG00000125386.16	-0.839623
intron_4_5576454_5584623	0.399527	Testis	0.95287	EVC2	intron_4_5578181_5586350	ENSG00000173040.13	0.842466
intron_4_6662036_6673684	0.399267	Testis	0.95287	LINC02482	intron_4_6663763_6675411	ENSG00000251580.3	-0.842932
intron_4_79305182_79306691	0.401236	Testis	0.95287	LINC01088	intron_4_80226336_80227845	ENSG00000249307.8	-0.839416
intron_4_79306728_79308273	0.401236	Testis	0.95287	LINC01088	intron_4_80227882_80229427	ENSG00000249307.8	0.839416
intron_6_125915480_125920943	0.399456	Testis	0.95287	NCOA7	intron_6_126236626_126242089	ENSG00000111912.20	-0.842593
intron_7_128716997_128718928	0.40108	Testis	0.95287	GARIN1B	intron_7_128357051_128358982	ENSG00000135248.16	-0.839694
intron_7_151987281_152002714	0.400946	Testis	0.95287	GALNTL5	intron_7_151684366_151699799	ENSG00000106648.14	-0.839933
intron_7_1569360_1570009	0.400399	Testis	0.95287	PSMG3	intron_7_1608996_1609645	ENSG00000157778.9	0.840909
intron_7_44569903_44569984	0.400908	Testis	0.95287	DDX56	intron_7_44609502_44609583	ENSG00000136271.11	-0.84
intron_7_44572437_44572563	0.400908	Testis	0.95287	DDX56	intron_7_44612036_44612162	ENSG00000136271.11	0.84
intron_7_44572437_44572574	0.400908	Testis	0.95287	DDX56	intron_7_44612036_44612173	ENSG00000136271.11	-0.84
intron_7_55984878_55994894	0.40003	Testis	0.95287	NIPSNAP2	intron_7_56052571_56062587	ENSG00000146729.10	0.841568
intron_7_8157214_8158527	0.399729	Testis	0.95287	ICA1	intron_7_8196844_8198157	ENSG00000003147.19	-0.842105
intron_7_92566061_92569823	0.400118	Testis	0.95287	FAM133B	intron_7_92195375_92199137	ENSG00000234545.8	0.84141
intron_8_22636586_22636922	0.399335	Testis	0.95287	BIN3	intron_8_22494099_22494435	ENSG00000147439.14	-0.842809
intron_8_94492818_94494860	0.400706	Testis	0.95287	VIRMA	intron_8_95505046_95507088	ENSG00000164944.12	0.840361
intron_9_75137616_75140834	0.400365	Testis	0.95287	OSTF1	intron_9_77752532_77755750	ENSG00000134996.12	-0.84097
intron_9_93450599_93450945	0.399439	Testis	0.95287	FAM120AOS	intron_9_96212881_96213227	ENSG00000188938.17	0.842623
intron_13_113768969_113769098	0.355595	Nerve_Tibial	0.952871	TMEM255B	intron_13_114471942_114472071	ENSG00000184497.13	0.923791
intron_22_41264843_41268097	0.401849	Breast_Mammary_Tissue	0.952873	RANGAP1	intron_22_41660847_41664101	ENSG00000100401.21	-0.838323
intron_19_50952814_50952950	0.360108	Skin_Not_Sun_Exposed_Suprapubic	0.952876	KLK5	intron_19_51456070_51456206	ENSG00000167754.13	-0.91516
intron_20_2658837_2659525	0.370702	Brain_Cortex	0.952877	IDH3B	intron_20_2639483_2640171	ENSG00000101365.21	0.89516
intron_16_81036206_81041356	0.401257	Testis	0.952879	ATMIN	intron_16_81069811_81074961	ENSG00000166454.10	-0.839378
intron_10_78037304_78040204	0.327757	Esophagus_Mucosa	0.952881	RPS24	intron_10_79797062_79799962	ENSG00000138326.21	0.978641
intron_10_78040225_78040615	0.327757	Esophagus_Mucosa	0.952881	RPS24	intron_10_79799983_79800373	ENSG00000138326.21	0.978641
intron_11_62856381_62881019	0.327644	Esophagus_Mucosa	0.952881	SLC3A2	intron_11_62623853_62648491	ENSG00000168003.19	0.97887
intron_11_62870837_62871577	0.327061	Esophagus_Mucosa	0.952881	SLC3A2	intron_11_62638309_62639049	ENSG00000168003.19	-0.980052
intron_11_67428623_67429120	0.327792	Esophagus_Mucosa	0.952881	RPS6KB2	intron_11_67196094_67196591	ENSG00000175634.15	0.978571
intron_11_83261966_83265865	0.327506	Esophagus_Mucosa	0.952881	CCDC90B	intron_11_82973008_82976907	ENSG00000137500.10	-0.979151
intron_12_117146277_117155791	0.327168	Esophagus_Mucosa	0.952881	FBXO21	intron_12_117584082_117593596	ENSG00000135108.16	-0.979834
intron_13_27427192_27429870	0.327427	Esophagus_Mucosa	0.952881	GTF3A	intron_13_28001329_28004007	ENSG00000122034.17	0.97931
intron_14_39277065_39279337	0.326587	Esophagus_Mucosa	0.952881	MIA2	intron_14_39746269_39748541	ENSG00000150527.18	0.981013
intron_14_88468265_88468916	0.327879	Esophagus_Mucosa	0.952881	PTPN21	intron_14_88934609_88935260	ENSG00000070778.13	-0.978395
intron_16_3671791_3672700	0.327606	Esophagus_Mucosa	0.952881	TRAP1	intron_16_3721792_3722701	ENSG00000126602.11	-0.978947
intron_16_3671791_3674339	0.327606	Esophagus_Mucosa	0.952881	TRAP1	intron_16_3721792_3724340	ENSG00000126602.11	0.978947
intron_16_88033245_88035323	0.32752	Esophagus_Mucosa	0.952881	BANP	intron_16_88066851_88068929	ENSG00000172530.22	-0.979122
intron_18_48619745_48636614	0.327643	Esophagus_Mucosa	0.952881	CTIF	intron_18_46146116_46162985	ENSG00000134030.14	0.978873
intron_19_1990822_1991877	0.32707	Esophagus_Mucosa	0.952881	BTBD2	intron_19_1990821_1991876	ENSG00000133243.10	0.980032
intron_19_8316645_8319301	0.327945	Esophagus_Mucosa	0.952881	NDUFA7	intron_19_8381529_8384185	ENSG00000267855.6	0.978261
intron_1_109412184_109413068	0.327086	Esophagus_Mucosa	0.952881	PSMA5	intron_1_109954806_109955690	ENSG00000143106.13	0.98
intron_1_202766504_202766926	0.327021	Esophagus_Mucosa	0.952881	KDM5B	intron_1_202735632_202736054	ENSG00000117139.18	0.980132
intron_1_230997267_231000138	0.327792	Esophagus_Mucosa	0.952881	ARV1	intron_1_231133013_231135884	ENSG00000173409.14	0.978571
intron_1_3524246_3531080	0.327838	Esophagus_Mucosa	0.952881	MEGF6	intron_1_3440810_3447644	ENSG00000162591.17	0.978478
intron_1_63449815_63453918	0.327152	Esophagus_Mucosa	0.952881	ITGB3BP	intron_1_63915486_63919589	ENSG00000142856.17	-0.979866
intron_20_445130_462336	0.327606	Esophagus_Mucosa	0.952881	TBC1D20	intron_20_425774_442980	ENSG00000125875.15	0.978947
intron_21_36146355_36156217	0.327907	Esophagus_Mucosa	0.952881	CBR3-AS1	intron_21_37518653_37528515	ENSG00000236830.8	-0.978339
intron_21_46534687_46537224	0.326469	Esophagus_Mucosa	0.952881	DIP2A	intron_21_47954600_47957137	ENSG00000160305.18	0.98125
intron_22_20114876_20114965	0.327498	Esophagus_Mucosa	0.952881	TRMT2A	intron_22_20102399_20102488	ENSG00000099899.16	0.979167
intron_22_29957088_29978442	0.32729	Esophagus_Mucosa	0.952881	MTMR3	intron_22_30353077_30374431	ENSG00000100330.16	0.979588
intron_2_234272_247538	0.327288	Esophagus_Mucosa	0.952881	SH3YL1	intron_2_234272_247538	ENSG00000035115.22	0.979592
intron_2_238184113_238185181	0.326768	Esophagus_Mucosa	0.952881	ILKAP	intron_2_239092754_239093822	ENSG00000132323.9	0.980645
intron_2_243562_247538	0.327288	Esophagus_Mucosa	0.952881	SH3YL1	intron_2_243562_247538	ENSG00000035115.22	-0.979592
intron_2_253115_256207	0.327288	Esophagus_Mucosa	0.952881	SH3YL1	intron_2_253115_256207	ENSG00000035115.22	-0.979592
intron_2_260702_262631	0.327288	Esophagus_Mucosa	0.952881	SH3YL1	intron_2_260702_262631	ENSG00000035115.22	-0.979592
intron_2_48591855_48595228	0.327792	Esophagus_Mucosa	0.952881	STON1	intron_2_48818994_48822367	ENSG00000243244.7	0.978571
intron_2_48620952_48621167	0.327792	Esophagus_Mucosa	0.952881	GTF2A1L	intron_2_48848091_48848306	ENSG00000242441.8	-0.978571
intron_2_48620952_48621167	0.327792	Esophagus_Mucosa	0.952881	STON1-GTF2A1L	intron_2_48848091_48848306	ENSG00000068781.21	-0.978571
intron_3_51944910_51944998	0.327735	Esophagus_Mucosa	0.952881	PARP3	intron_3_51978926_51979014	ENSG00000041880.15	-0.978686
intron_5_131264166_131315976	0.32656	Esophagus_Mucosa	0.952881	CDC42SE2	intron_5_130599859_130651669	ENSG00000158985.14	-0.981067
intron_5_138352987_138372674	0.327288	Esophagus_Mucosa	0.952881	KDM3B	intron_5_137688676_137708363	ENSG00000120733.14	-0.979592
intron_6_149918284_149919043	0.327693	Esophagus_Mucosa	0.952881	RAET1G	intron_6_150239420_150240179	ENSG00000203722.8	0.978771
intron_6_31151122_31156731	0.327773	Esophagus_Mucosa	0.952881	CCHCR1	intron_6_31118899_31124508	ENSG00000204536.15	-0.97861
intron_7_102364411_102365974	0.327945	Esophagus_Mucosa	0.952881	ENSG00000290830	intron_7_102004858_102006421	ENSG00000290830.1	-0.978261
intron_7_102364411_102365974	0.327945	Esophagus_Mucosa	0.952881	PRKRIP1	intron_7_102004858_102006421	ENSG00000128563.13	-0.978261
intron_8_123030716_123041970	0.32757	Esophagus_Mucosa	0.952881	DERL1	intron_8_124042956_124054210	ENSG00000136986.10	-0.979021
intron_8_142751170_142752394	0.327661	Esophagus_Mucosa	0.952881	LYPD2	intron_8_143832588_143833812	ENSG00000197353.4	0.978836
intron_9_33060584_33062049	0.32722	Esophagus_Mucosa	0.952881	SMU1	intron_9_33060582_33062047	ENSG00000122692.9	-0.97973
intron_2_64096610_64100398	0.395465	Prostate	0.952884	PELI1	intron_2_64323744_64327532	ENSG00000197329.12	-0.849747
intron_5_131709272_131716565	0.395469	Prostate	0.952884	FNIP1	intron_5_131044965_131052258	ENSG00000217128.13	-0.849741
intron_16_89719102_89720763	0.401309	Testis	0.952885	VPS9D1	intron_16_89785510_89787171	ENSG00000075399.14	-0.839286
intron_2_216412798_216413856	0.401307	Testis	0.952885	SMARCAL1	intron_2_217277521_217278579	ENSG00000138375.14	-0.83929
intron_3_31704239_31707192	0.40133	Testis	0.952885	OSBPL10-AS1	intron_3_31745731_31748684	ENSG00000232490.6	0.839249
intron_10_102424792_102425115	0.351436	Small_Intestine_Terminal_Ileum	0.952892	CUEDC2	intron_10_104184549_104184872	ENSG00000107874.11	-0.931808
intron_10_109880931_109882432	0.334957	Small_Intestine_Terminal_Ileum	0.952892	XPNPEP1	intron_10_111640689_111642190	ENSG00000108039.18	-0.964177
intron_10_111000545_111004606	0.329258	Small_Intestine_Terminal_Ileum	0.952892	SHOC2	intron_10_112760303_112764364	ENSG00000108061.13	0.97561
intron_10_124414432_124414953	0.339808	Small_Intestine_Terminal_Ileum	0.952892	OAT	intron_10_126103001_126103522	ENSG00000065154.12	-0.954545
intron_10_130079901_130101094	0.34531	Small_Intestine_Terminal_Ileum	0.952892	C10orf143	intron_10_131878165_131899358	ENSG00000237489.5	-0.943726
intron_10_133293769_133295187	0.347204	Small_Intestine_Terminal_Ileum	0.952892	TUBGCP2	intron_10_135107273_135108691	ENSG00000130640.15	0.940026
intron_10_133355436_133355738	0.329913	Small_Intestine_Terminal_Ileum	0.952892	FUOM	intron_10_135168940_135169242	ENSG00000148803.12	0.97429
intron_10_133355505_133355738	0.337272	Small_Intestine_Terminal_Ileum	0.952892	FUOM	intron_10_135169009_135169242	ENSG00000148803.12	-0.959569
intron_10_18586093_18596208	0.339808	Small_Intestine_Terminal_Ileum	0.952892	NSUN6	intron_10_18875022_18885137	ENSG00000241058.4	0.954545
intron_10_21538912_21556643	0.326398	Small_Intestine_Terminal_Ileum	0.952892	MLLT10	intron_10_21827841_21845572	ENSG00000078403.17	-0.981395
intron_10_24851464_24855318	0.35259	Small_Intestine_Terminal_Ileum	0.952892	PRTFDC1	intron_10_25140393_25144247	ENSG00000099256.19	0.929577
intron_10_27223239_27223338	0.353251	Small_Intestine_Terminal_Ileum	0.952892	ACBD5	intron_10_27512168_27512267	ENSG00000107897.20	0.928302
intron_10_28533007_28533998	0.331174	Small_Intestine_Terminal_Ileum	0.952892	WAC	intron_10_28821936_28822927	ENSG00000095787.26	-0.971751
intron_10_38365629_38369953	0.33024	Small_Intestine_Terminal_Ileum	0.952892	HSD17B7P2	intron_10_38654557_38658881	ENSG00000290439.1	0.973631
intron_10_44982663_44983941	0.350648	Small_Intestine_Terminal_Ileum	0.952892	RASSF4	intron_10_45478111_45479389	ENSG00000107551.21	0.933333
intron_10_5758992_5761290	0.328383	Small_Intestine_Terminal_Ileum	0.952892	TASOR2	intron_10_5800955_5803253	ENSG00000108021.22	-0.977376
intron_10_5880376_5883006	0.331135	Small_Intestine_Terminal_Ileum	0.952892	ANKRD16	intron_10_5922339_5924969	ENSG00000134461.16	-0.971831
intron_10_5883167_5883969	0.343286	Small_Intestine_Terminal_Ileum	0.952892	ANKRD16	intron_10_5925130_5925932	ENSG00000134461.16	0.947692
intron_10_5890346_5906037	0.331646	Small_Intestine_Terminal_Ileum	0.952892	FBH1	intron_10_5932309_5948000	ENSG00000134452.20	-0.970803
intron_10_6224213_6226192	0.340207	Small_Intestine_Terminal_Ileum	0.952892	PFKFB3	intron_10_6266176_6268155	ENSG00000170525.21	-0.953757
intron_10_68332216_68337199	0.344094	Small_Intestine_Terminal_Ileum	0.952892	HNRNPH3	intron_10_70091973_70096956	ENSG00000096746.18	-0.946108
intron_10_68332235_68337199	0.341048	Small_Intestine_Terminal_Ileum	0.952892	HNRNPH3	intron_10_70091992_70096956	ENSG00000096746.18	0.952096
intron_10_70140141_70145421	0.352205	Small_Intestine_Terminal_Ileum	0.952892	TYSND1	intron_10_71899897_71905177	ENSG00000156521.14	0.93032
intron_10_73802576_73802674	0.345441	Small_Intestine_Terminal_Ileum	0.952892	NDST2	intron_10_75562334_75562432	ENSG00000166507.19	0.94347
intron_10_78040225_78040615	0.327757	Small_Intestine_Terminal_Ileum	0.952892	RPS24	intron_10_79799983_79800373	ENSG00000138326.21	0.978641
intron_10_87521169_87552082	0.34256	Small_Intestine_Terminal_Ileum	0.952892	MINPP1	intron_10_89280926_89311839	ENSG00000107789.16	0.949119
intron_10_95422216_95432448	0.334234	Small_Intestine_Terminal_Ileum	0.952892	SORBS1	intron_10_97181973_97192205	ENSG00000095637.23	0.96562
intron_10_95643206_95653290	0.329258	Small_Intestine_Terminal_Ileum	0.952892	ALDH18A1	intron_10_97402963_97413047	ENSG00000059573.9	-0.97561
intron_10_95653405_95656597	0.331499	Small_Intestine_Terminal_Ileum	0.952892	ALDH18A1	intron_10_97413162_97416354	ENSG00000059573.9	-0.971098
intron_10_95755766_95823237	0.343043	Small_Intestine_Terminal_Ileum	0.952892	ENTPD1	intron_10_97515523_97582994	ENSG00000138185.20	0.948171
intron_10_97467603_97468252	0.346614	Small_Intestine_Terminal_Ileum	0.952892	MMS19	intron_10_99227360_99228009	ENSG00000155229.21	-0.941176
intron_10_98459739_98482636	0.339132	Small_Intestine_Terminal_Ileum	0.952892	HPSE2	intron_10_100219496_100242393	ENSG00000172987.13	-0.955882
intron_10_99880361_99884011	0.339491	Small_Intestine_Terminal_Ileum	0.952892	DNMBP	intron_10_101640118_101643768	ENSG00000107554.17	0.955172
intron_11_114402915_114405706	0.326187	Small_Intestine_Terminal_Ileum	0.952892	ENSG00000255663	intron_11_114273637_114276428	ENSG00000255663.1	-0.981824
intron_11_114402915_114405706	0.326187	Small_Intestine_Terminal_Ileum	0.952892	RBM7	intron_11_114273637_114276428	ENSG00000076053.12	-0.981824
intron_11_114402915_114405709	0.326187	Small_Intestine_Terminal_Ileum	0.952892	RBM7	intron_11_114273637_114276431	ENSG00000076053.12	-0.981824
intron_11_117223308_117224078	0.327563	Small_Intestine_Terminal_Ileum	0.952892	PCSK7	intron_11_117094024_117094794	ENSG00000160613.15	-0.979034
intron_11_119088707_119089082	0.331646	Small_Intestine_Terminal_Ileum	0.952892	HMBS	intron_11_118959417_118959792	ENSG00000256269.11	-0.970803
intron_11_120407823_120409394	0.341639	Small_Intestine_Terminal_Ileum	0.952892	ARHGEF12	intron_11_120278532_120280103	ENSG00000196914.9	0.950933
intron_11_124804848_124805267	0.337466	Small_Intestine_Terminal_Ileum	0.952892	MSANTD2-AS1	intron_11_124674744_124675163	ENSG00000245498.7	-0.959184
intron_11_124804848_124805320	0.337466	Small_Intestine_Terminal_Ileum	0.952892	MSANTD2-AS1	intron_11_124674744_124675216	ENSG00000245498.7	0.959184
intron_11_125609589_125611428	0.327498	Small_Intestine_Terminal_Ileum	0.952892	STT3A	intron_11_125479484_125481323	ENSG00000134910.14	0.979167
intron_11_129892870_129895496	0.330477	Small_Intestine_Terminal_Ileum	0.952892	NFRKB	intron_11_129762765_129765391	ENSG00000170322.15	-0.973154
intron_11_130880806_130903255	0.337384	Small_Intestine_Terminal_Ileum	0.952892	SNX19	intron_11_130750701_130773150	ENSG00000120451.11	-0.959348
intron_11_1853197_1880087	0.334168	Small_Intestine_Terminal_Ileum	0.952892	LSP1	intron_11_1874427_1901317	ENSG00000130592.17	-0.965753
intron_11_31408330_31414811	0.338495	Small_Intestine_Terminal_Ileum	0.952892	DNAJC24	intron_11_31429877_31436358	ENSG00000170946.15	0.957143
intron_11_34452207_34453090	0.344381	Small_Intestine_Terminal_Ileum	0.952892	CAT	intron_11_34473754_34474637	ENSG00000121691.7	0.945545
intron_11_35190065_35208105	0.344005	Small_Intestine_Terminal_Ileum	0.952892	CD44	intron_11_35211612_35229652	ENSG00000026508.21	0.946281
intron_11_35190065_35214852	0.344005	Small_Intestine_Terminal_Ileum	0.952892	CD44	intron_11_35211612_35236399	ENSG00000026508.21	-0.946281
intron_11_4390458_4393633	0.328103	Small_Intestine_Terminal_Ileum	0.952892	TRIM21	intron_11_4411688_4414863	ENSG00000132109.10	0.977941
intron_11_44082192_44083169	0.343809	Small_Intestine_Terminal_Ileum	0.952892	ACCS	intron_11_44103742_44104719	ENSG00000110455.14	0.946667
intron_11_44860469_44906407	0.329761	Small_Intestine_Terminal_Ileum	0.952892	TSPAN18	intron_11_44882020_44927958	ENSG00000157570.12	0.974596
intron_11_49146945_49148639	0.352662	Small_Intestine_Terminal_Ileum	0.952892	FOLH1	intron_11_49168497_49170191	ENSG00000086205.18	0.929439
intron_11_61341912_61342461	0.330648	Small_Intestine_Terminal_Ileum	0.952892	TKFC	intron_11_61109384_61109933	ENSG00000149476.16	-0.97281
intron_11_62338167_62356987	0.343636	Small_Intestine_Terminal_Ileum	0.952892	ASRGL1	intron_11_62105639_62124459	ENSG00000162174.12	0.947005
intron_11_62884112_62884457	0.331237	Small_Intestine_Terminal_Ileum	0.952892	SLC3A2	intron_11_62651584_62651929	ENSG00000168003.19	-0.971626
intron_11_6392156_6393216	0.336392	Small_Intestine_Terminal_Ileum	0.952892	SMPD1	intron_11_6413386_6414446	ENSG00000166311.10	0.961319
intron_11_6392196_6393216	0.336392	Small_Intestine_Terminal_Ileum	0.952892	SMPD1	intron_11_6413426_6414446	ENSG00000166311.10	-0.961319
intron_11_6394041_6394178	0.337702	Small_Intestine_Terminal_Ileum	0.952892	SMPD1	intron_11_6415271_6415408	ENSG00000166311.10	0.958716
intron_11_6394041_6394198	0.337702	Small_Intestine_Terminal_Ileum	0.952892	SMPD1	intron_11_6415271_6415428	ENSG00000166311.10	-0.958716
intron_11_65645129_65645854	0.32897	Small_Intestine_Terminal_Ileum	0.952892	SIPA1	intron_11_65412600_65413325	ENSG00000213445.10	-0.97619
intron_11_65645957_65646221	0.32897	Small_Intestine_Terminal_Ileum	0.952892	SIPA1	intron_11_65413428_65413692	ENSG00000213445.10	0.97619
intron_11_65647658_65649512	0.338495	Small_Intestine_Terminal_Ileum	0.952892	SIPA1	intron_11_65415129_65416983	ENSG00000213445.10	-0.957143
intron_11_65716807_65716889	0.344599	Small_Intestine_Terminal_Ileum	0.952892	KAT5	intron_11_65484278_65484360	ENSG00000172977.13	0.945116
intron_11_65716982_65718590	0.341668	Small_Intestine_Terminal_Ileum	0.952892	KAT5	intron_11_65484453_65486061	ENSG00000172977.13	-0.950874
intron_11_65719156_65719681	0.346614	Small_Intestine_Terminal_Ileum	0.952892	RNASEH2C	intron_11_65486627_65487152	ENSG00000172922.11	0.941176
intron_11_67300499_67300990	0.346913	Small_Intestine_Terminal_Ileum	0.952892	ANKRD13D	intron_11_67067970_67068461	ENSG00000172932.16	0.940594
intron_11_67307436_67307549	0.350307	Small_Intestine_Terminal_Ileum	0.952892	SSH3	intron_11_67074907_67075020	ENSG00000172830.13	-0.933993
intron_11_67307737_67307846	0.350307	Small_Intestine_Terminal_Ileum	0.952892	SSH3	intron_11_67075208_67075317	ENSG00000172830.13	-0.933993
intron_11_67321333_67387535	0.352318	Small_Intestine_Terminal_Ileum	0.952892	RAD9A	intron_11_67088804_67155006	ENSG00000172613.8	-0.930103
intron_11_67433042_67433126	0.345754	Small_Intestine_Terminal_Ileum	0.952892	RPS6KB2	intron_11_67200513_67200597	ENSG00000175634.15	0.942857
intron_11_67433194_67433340	0.345754	Small_Intestine_Terminal_Ileum	0.952892	RPS6KB2	intron_11_67200665_67200811	ENSG00000175634.15	0.942857
intron_11_67439843_67440118	0.34293	Small_Intestine_Terminal_Ileum	0.952892	CORO1B	intron_11_67207314_67207589	ENSG00000172725.14	0.948392
intron_11_67440439_67441125	0.353111	Small_Intestine_Terminal_Ileum	0.952892	CORO1B	intron_11_67207910_67208596	ENSG00000172725.14	0.928571
intron_11_674783_678694	0.338679	Small_Intestine_Terminal_Ileum	0.952892	DEAF1	intron_11_674783_678694	ENSG00000177030.19	-0.956779
intron_11_71453381_71455110	0.331135	Small_Intestine_Terminal_Ileum	0.952892	NADSYN1	intron_11_71164427_71166156	ENSG00000172890.13	0.971831
intron_11_71458544_71460041	0.35259	Small_Intestine_Terminal_Ileum	0.952892	NADSYN1	intron_11_71169590_71171087	ENSG00000172890.13	-0.929577
intron_11_71475622_71476201	0.338191	Small_Intestine_Terminal_Ileum	0.952892	NADSYN1	intron_11_71186668_71187247	ENSG00000172890.13	-0.957747
intron_11_71960891_71982761	0.335102	Small_Intestine_Terminal_Ileum	0.952892	RNF121	intron_11_71671937_71693807	ENSG00000137522.18	0.963889
intron_11_71960891_71990597	0.335102	Small_Intestine_Terminal_Ileum	0.952892	RNF121	intron_11_71671937_71701643	ENSG00000137522.18	-0.963889
intron_11_73919032_73924615	0.345262	Small_Intestine_Terminal_Ileum	0.952892	PAAF1	intron_11_73630077_73635660	ENSG00000175575.13	0.94382
intron_11_74937068_74948928	0.341237	Small_Intestine_Terminal_Ileum	0.952892	XRRA1	intron_11_74648113_74659973	ENSG00000166435.17	0.951724
intron_11_829540_829968	0.325952	Small_Intestine_Terminal_Ileum	0.952892	CRACR2B	intron_11_829540_829968	ENSG00000177685.17	-0.982299
intron_11_842915_847201	0.33307	Small_Intestine_Terminal_Ileum	0.952892	TSPAN4	intron_11_842915_847201	ENSG00000214063.12	0.967949
intron_11_8620572_8621032	0.343695	Small_Intestine_Terminal_Ileum	0.952892	TRIM66	intron_11_8642119_8642579	ENSG00000166436.18	0.946889
intron_11_86306482_86326513	0.332894	Small_Intestine_Terminal_Ileum	0.952892	HIKESHI	intron_11_86017524_86037555	ENSG00000149196.17	-0.968302
intron_11_86457759_86465091	0.33802	Small_Intestine_Terminal_Ileum	0.952892	ME3	intron_11_86168801_86176133	ENSG00000151376.18	0.958084
intron_11_8750725_8811247	0.33274	Small_Intestine_Terminal_Ileum	0.952892	DENND2B	intron_11_8772272_8832794	ENSG00000166444.19	0.96861
intron_11_8917367_8919337	0.337055	Small_Intestine_Terminal_Ileum	0.952892	AKIP1	intron_11_8938914_8940884	ENSG00000166452.12	0.96
intron_12_104021491_104049895	0.352191	Small_Intestine_Terminal_Ileum	0.952892	GLT8D2	intron_12_104415269_104443673	ENSG00000120820.13	0.930348
intron_12_109154940_109166861	0.328498	Small_Intestine_Terminal_Ileum	0.952892	ACACB	intron_12_109592745_109604666	ENSG00000076555.16	0.977143
intron_12_109518013_109521148	0.343295	Small_Intestine_Terminal_Ileum	0.952892	UBE3B	intron_12_109955818_109958953	ENSG00000151148.14	-0.947674
intron_12_110485199_110486325	0.341453	Small_Intestine_Terminal_Ileum	0.952892	FAM216A	intron_12_110923004_110924130	ENSG00000204856.12	-0.951299
intron_12_110628224_110628767	0.34776	Small_Intestine_Terminal_Ileum	0.952892	TCTN1	intron_12_111066029_111066572	ENSG00000204852.17	-0.938944
intron_12_110645129_110647211	0.344381	Small_Intestine_Terminal_Ileum	0.952892	TCTN1	intron_12_111082934_111085016	ENSG00000204852.17	-0.945545
intron_12_110645143_110647211	0.344381	Small_Intestine_Terminal_Ileum	0.952892	TCTN1	intron_12_111082948_111085016	ENSG00000204852.17	-0.945545
intron_12_113186021_113186193	0.351186	Small_Intestine_Terminal_Ileum	0.952892	RITA1	intron_12_113623826_113623998	ENSG00000139405.16	-0.932292
intron_12_113186021_113186683	0.351186	Small_Intestine_Terminal_Ileum	0.952892	RITA1	intron_12_113623826_113624488	ENSG00000139405.16	-0.932292
intron_12_113273290_113273569	0.327498	Small_Intestine_Terminal_Ileum	0.952892	TPCN1	intron_12_113711095_113711374	ENSG00000186815.13	0.979167
intron_12_113277035_113277240	0.330077	Small_Intestine_Terminal_Ileum	0.952892	TPCN1	intron_12_113714840_113715045	ENSG00000186815.13	0.973958
intron_12_113277364_113278189	0.330077	Small_Intestine_Terminal_Ileum	0.952892	TPCN1	intron_12_113715169_113715994	ENSG00000186815.13	-0.973958
intron_12_113290998_113291609	0.351186	Small_Intestine_Terminal_Ileum	0.952892	TPCN1	intron_12_113728803_113729414	ENSG00000186815.13	-0.932292
intron_12_118380231_118384012	0.341972	Small_Intestine_Terminal_Ileum	0.952892	SUDS3	intron_12_118818036_118821817	ENSG00000111707.12	-0.950276
intron_12_118384067_118386114	0.347614	Small_Intestine_Terminal_Ileum	0.952892	SUDS3	intron_12_118821872_118823919	ENSG00000111707.12	0.939227
intron_12_118386185_118389927	0.347614	Small_Intestine_Terminal_Ileum	0.952892	SUDS3	intron_12_118823990_118827732	ENSG00000111707.12	0.939227
intron_12_121222166_121228533	0.329185	Small_Intestine_Terminal_Ileum	0.952892	P2RX4	intron_12_121659969_121666336	ENSG00000135124.16	0.975758
intron_12_122208577_122216488	0.328908	Small_Intestine_Terminal_Ileum	0.952892	DIABLO	intron_12_122693124_122701035	ENSG00000184047.20	-0.976316
intron_12_122208577_122216488	0.328908	Small_Intestine_Terminal_Ileum	0.952892	ENSG00000256861	intron_12_122693124_122701035	ENSG00000256861.1	-0.976316
intron_12_122208577_122216488	0.328908	Small_Intestine_Terminal_Ileum	0.952892	ENSG00000284934	intron_12_122693124_122701035	ENSG00000284934.2	-0.976316
intron_12_122209858_122216488	0.328908	Small_Intestine_Terminal_Ileum	0.952892	DIABLO	intron_12_122694405_122701035	ENSG00000184047.20	0.976316
intron_12_123221895_123223038	0.330372	Small_Intestine_Terminal_Ileum	0.952892	MPHOSPH9	intron_12_123706442_123707585	ENSG00000051825.15	-0.973366
intron_12_123233531_123253647	0.326469	Small_Intestine_Terminal_Ileum	0.952892	MTRFR	intron_12_123718078_123738194	ENSG00000130921.9	0.98125
intron_12_123458216_123458964	0.338423	Small_Intestine_Terminal_Ileum	0.952892	SNRNP35	intron_12_123942763_123943511	ENSG00000184209.15	0.957286
intron_12_123459900_123465538	0.350657	Small_Intestine_Terminal_Ileum	0.952892	SNRNP35	intron_12_123944447_123950085	ENSG00000184209.15	0.933315
intron_12_123607523_123607600	0.329258	Small_Intestine_Terminal_Ileum	0.952892	DDX55	intron_12_124092070_124092147	ENSG00000111364.16	-0.97561
intron_12_132626317_132632315	0.34832	Small_Intestine_Terminal_Ileum	0.952892	POLE	intron_12_133202903_133208901	ENSG00000177084.19	-0.937853
intron_12_132673277_132673575	0.349539	Small_Intestine_Terminal_Ileum	0.952892	POLE	intron_12_133249863_133250161	ENSG00000177084.19	-0.935484
intron_12_132773294_132774157	0.344786	Small_Intestine_Terminal_Ileum	0.952892	GOLGA3	intron_12_133349880_133350743	ENSG00000090615.16	-0.944751
intron_12_19462717_19473248	0.330145	Small_Intestine_Terminal_Ileum	0.952892	AEBP2	intron_12_19615651_19626182	ENSG00000139154.16	0.973822
intron_12_27724186_27735447	0.328103	Small_Intestine_Terminal_Ileum	0.952892	MRPS35	intron_12_27877119_27888380	ENSG00000061794.13	0.977941
intron_12_28190641_28225795	0.344364	Small_Intestine_Terminal_Ileum	0.952892	CCDC91	intron_12_28343574_28378728	ENSG00000123106.11	-0.945578
intron_12_28190641_28257202	0.349968	Small_Intestine_Terminal_Ileum	0.952892	CCDC91	intron_12_28343574_28410135	ENSG00000123106.11	-0.93465
intron_12_29660885_29751666	0.35144	Small_Intestine_Terminal_Ileum	0.952892	TMTC1	intron_12_29813818_29904599	ENSG00000133687.16	-0.9318
intron_12_3201256_3278421	0.34828	Small_Intestine_Terminal_Ileum	0.952892	TSPAN9	intron_12_3310422_3387587	ENSG00000011105.14	-0.937931
intron_12_409421_411747	0.349882	Small_Intestine_Terminal_Ileum	0.952892	CCDC77	intron_12_518587_520913	ENSG00000120647.10	0.934819
intron_12_42335974_42355161	0.350146	Small_Intestine_Terminal_Ileum	0.952892	PPHLN1	intron_12_42729776_42748963	ENSG00000134283.18	0.934307
intron_12_42375074_42384940	0.346883	Small_Intestine_Terminal_Ileum	0.952892	PPHLN1	intron_12_42768876_42778742	ENSG00000134283.18	-0.940653
intron_12_47789920_47791259	0.342764	Small_Intestine_Terminal_Ileum	0.952892	HDAC7	intron_12_48183703_48185042	ENSG00000061273.18	-0.948718
intron_12_47791308_47791586	0.342764	Small_Intestine_Terminal_Ileum	0.952892	HDAC7	intron_12_48185091_48185369	ENSG00000061273.18	0.948718
intron_12_49102951_49103091	0.335422	Small_Intestine_Terminal_Ileum	0.952892	LMBR1L	intron_12_49496734_49496874	ENSG00000139636.16	-0.96325
intron_12_50796009_50809456	0.32757	Small_Intestine_Terminal_Ileum	0.952892	ATF1	intron_12_51189792_51203239	ENSG00000123268.9	0.979021
intron_12_51204368_51217642	0.344259	Small_Intestine_Terminal_Ileum	0.952892	POU6F1	intron_12_51598151_51611426	ENSG00000184271.18	-0.945783
intron_12_51206883_51217642	0.326135	Small_Intestine_Terminal_Ileum	0.952892	POU6F1	intron_12_51600667_51611426	ENSG00000184271.18	-0.981928
intron_12_55902355_55903387	0.34791	Small_Intestine_Terminal_Ileum	0.952892	PYM1	intron_12_56296139_56297171	ENSG00000170473.17	-0.93865
intron_12_55903480_55914276	0.34791	Small_Intestine_Terminal_Ileum	0.952892	PYM1	intron_12_56297264_56308060	ENSG00000170473.17	0.93865
intron_12_55903480_55927076	0.34791	Small_Intestine_Terminal_Ileum	0.952892	PYM1	intron_12_56297264_56320860	ENSG00000170473.17	-0.93865
intron_12_55931344_55936423	0.335452	Small_Intestine_Terminal_Ileum	0.952892	DGKA	intron_12_56325128_56330207	ENSG00000065357.20	0.96319
intron_12_55997339_55997615	0.347081	Small_Intestine_Terminal_Ileum	0.952892	SUOX	intron_12_56391123_56391399	ENSG00000139531.13	-0.940265
intron_12_55997723_55999333	0.347081	Small_Intestine_Terminal_Ileum	0.952892	SUOX	intron_12_56391507_56393117	ENSG00000139531.13	-0.940265
intron_12_56522089_56562417	0.346394	Small_Intestine_Terminal_Ileum	0.952892	RBMS2	intron_12_56915873_56956201	ENSG00000076067.13	0.941606
intron_12_56786014_56787125	0.350308	Small_Intestine_Terminal_Ileum	0.952892	HSD17B6	intron_12_57179798_57180909	ENSG00000025423.11	-0.933991
intron_12_57395818_57430720	0.327306	Small_Intestine_Terminal_Ileum	0.952892	R3HDM2	intron_12_57789601_57824503	ENSG00000179912.21	0.979555
intron_12_57621791_57622559	0.338042	Small_Intestine_Terminal_Ileum	0.952892	ENSG00000287908	intron_12_58015574_58016342	ENSG00000287908.1	-0.958042
intron_12_57621842_57622559	0.338042	Small_Intestine_Terminal_Ileum	0.952892	SLC26A10P	intron_12_58015625_58016342	ENSG00000135502.19	0.958042
intron_12_66129113_66130705	0.327011	Small_Intestine_Terminal_Ileum	0.952892	LLPH	intron_12_66522893_66524485	ENSG00000139233.7	0.980153
intron_12_6769674_6769844	0.343346	Small_Intestine_Terminal_Ileum	0.952892	PTMS	intron_12_6878840_6879010	ENSG00000159335.18	-0.947575
intron_12_6769674_6769921	0.343509	Small_Intestine_Terminal_Ileum	0.952892	PTMS	intron_12_6878840_6879087	ENSG00000159335.18	0.947254
intron_12_68869495_68870215	0.345509	Small_Intestine_Terminal_Ileum	0.952892	CPM	intron_12_69263275_69263995	ENSG00000135678.12	0.943337
intron_12_6960945_6961126	0.34224	Small_Intestine_Terminal_Ileum	0.952892	PTPN6	intron_12_7070108_7070289	ENSG00000111679.17	-0.949749
intron_12_76866261_76878963	0.345208	Small_Intestine_Terminal_Ileum	0.952892	CSRP2	intron_12_77260041_77272743	ENSG00000175183.10	-0.943925
intron_12_8650589_8654437	0.351298	Small_Intestine_Terminal_Ileum	0.952892	MFAP5	intron_12_8803185_8807033	ENSG00000197614.11	0.932076
intron_12_8651691_8654437	0.345478	Small_Intestine_Terminal_Ileum	0.952892	MFAP5	intron_12_8804287_8807033	ENSG00000197614.11	-0.943396
intron_12_93479472_93487497	0.34011	Small_Intestine_Terminal_Ileum	0.952892	MRPL42	intron_12_93873248_93881273	ENSG00000198015.14	0.953947
intron_12_991322_1027748	0.328779	Small_Intestine_Terminal_Ileum	0.952892	ERC1	intron_12_1100488_1136914	ENSG00000082805.21	0.976576
intron_13_102616500_102618722	0.338342	Small_Intestine_Terminal_Ileum	0.952892	TPP2	intron_13_103268850_103271072	ENSG00000134900.13	0.957447
intron_13_110615774_110622216	0.349637	Small_Intestine_Terminal_Ileum	0.952892	NAXD	intron_13_111268121_111274563	ENSG00000213995.12	-0.935294
intron_13_114263014_114265150	0.351503	Small_Intestine_Terminal_Ileum	0.952892	CDC16	intron_13_115028489_115030625	ENSG00000130177.16	0.931677
intron_13_27430621_27432731	0.34828	Small_Intestine_Terminal_Ileum	0.952892	GTF3A	intron_13_28004758_28006868	ENSG00000122034.17	0.937931
intron_13_27648453_27665686	0.331541	Small_Intestine_Terminal_Ileum	0.952892	POLR1D	intron_13_28222590_28239823	ENSG00000186184.20	0.971014
intron_13_37009809_37010552	0.353378	Small_Intestine_Terminal_Ileum	0.952892	SUPT20H	intron_13_37583946_37584689	ENSG00000102710.21	-0.928058
intron_13_37009809_37012192	0.353378	Small_Intestine_Terminal_Ileum	0.952892	SUPT20H	intron_13_37583946_37586329	ENSG00000102710.21	0.928058
intron_13_37010655_37012192	0.349648	Small_Intestine_Terminal_Ileum	0.952892	SUPT20H	intron_13_37584792_37586329	ENSG00000102710.21	-0.935272
intron_13_42272228_42285986	0.331472	Small_Intestine_Terminal_Ileum	0.952892	AKAP11	intron_13_42846364_42860122	ENSG00000023516.9	0.971154
intron_13_46368249_46368733	0.332968	Small_Intestine_Terminal_Ileum	0.952892	RUBCNL	intron_13_46942384_46942868	ENSG00000102445.20	0.968153
intron_13_46368615_46368733	0.332968	Small_Intestine_Terminal_Ileum	0.952892	RUBCNL	intron_13_46942750_46942868	ENSG00000102445.20	-0.968153
intron_13_49534262_49540876	0.33813	Small_Intestine_Terminal_Ileum	0.952892	RCBTB1	intron_13_50108398_50115012	ENSG00000136144.12	-0.957867
intron_13_52133815_52136116	0.330898	Small_Intestine_Terminal_Ileum	0.952892	NEK3	intron_13_52707951_52710252	ENSG00000136098.17	0.972308
intron_13_52417141_52417992	0.352883	Small_Intestine_Terminal_Ileum	0.952892	VPS36	intron_13_52991276_52992127	ENSG00000136100.14	0.929012
intron_13_77126542_77139196	0.336469	Small_Intestine_Terminal_Ileum	0.952892	MYCBP2	intron_13_77700677_77713331	ENSG00000005810.20	0.961165
intron_13_98715960_98719237	0.341997	Small_Intestine_Terminal_Ileum	0.952892	SLC15A1	intron_13_99368214_99371491	ENSG00000088386.17	-0.950226
intron_14_101786183_101836169	0.330527	Small_Intestine_Terminal_Ileum	0.952892	PPP2R5C	intron_14_102252520_102302506	ENSG00000078304.20	-0.973054
intron_14_101786183_101856686	0.330527	Small_Intestine_Terminal_Ileum	0.952892	PPP2R5C	intron_14_102252520_102323023	ENSG00000078304.20	0.973054
intron_14_104706176_104706910	0.333766	Small_Intestine_Terminal_Ileum	0.952892	INF2	intron_14_105172513_105173247	ENSG00000203485.14	0.966555
intron_14_104753319_104756604	0.345071	Small_Intestine_Terminal_Ileum	0.952892	SIVA1	intron_14_105219656_105222941	ENSG00000184990.13	0.944193
intron_14_20389740_20390681	0.346394	Small_Intestine_Terminal_Ileum	0.952892	TEP1	intron_14_20857899_20858840	ENSG00000129566.13	-0.941606
intron_14_20455703_20455914	0.347808	Small_Intestine_Terminal_Ileum	0.952892	APEX1	intron_14_20923862_20924073	ENSG00000100823.12	0.938849
intron_14_20459733_20460192	0.329649	Small_Intestine_Terminal_Ileum	0.952892	PIP4P1	intron_14_20927892_20928351	ENSG00000165782.11	0.97482
intron_14_21101975_21102064	0.331335	Small_Intestine_Terminal_Ileum	0.952892	TMEM253	intron_14_21570134_21570223	ENSG00000232070.9	-0.971429
intron_14_21372717_21373338	0.341373	Small_Intestine_Terminal_Ileum	0.952892	SUPT16H	intron_14_21840876_21841497	ENSG00000092201.10	-0.951456
intron_14_21386176_21390947	0.336469	Small_Intestine_Terminal_Ileum	0.952892	CHD8	intron_14_21854335_21859106	ENSG00000100888.15	-0.961165
intron_14_23556343_23556743	0.336282	Small_Intestine_Terminal_Ileum	0.952892	THTPA	intron_14_24025552_24025952	ENSG00000259431.6	-0.961538
intron_14_23556343_23558695	0.336282	Small_Intestine_Terminal_Ileum	0.952892	THTPA	intron_14_24025552_24027904	ENSG00000259431.6	-0.961538
intron_14_23557034_23558695	0.342764	Small_Intestine_Terminal_Ileum	0.952892	THTPA	intron_14_24026243_24027904	ENSG00000259431.6	-0.948718
intron_14_23562593_23563200	0.340594	Small_Intestine_Terminal_Ileum	0.952892	AP1G2	intron_14_24031802_24032409	ENSG00000213983.12	0.952991
intron_14_23562593_23563380	0.340594	Small_Intestine_Terminal_Ileum	0.952892	AP1G2	intron_14_24031802_24032589	ENSG00000213983.12	-0.952991
intron_14_23563282_23563380	0.340594	Small_Intestine_Terminal_Ileum	0.952892	AP1G2	intron_14_24032491_24032589	ENSG00000213983.12	0.952991
intron_14_35122767_35122952	0.347029	Small_Intestine_Terminal_Ileum	0.952892	PRORP	intron_14_35591973_35592158	ENSG00000100890.16	-0.940367
intron_14_39267522_39276934	0.350558	Small_Intestine_Terminal_Ileum	0.952892	MIA2	intron_14_39736726_39746138	ENSG00000150527.18	0.933508
intron_14_39277065_39279337	0.326587	Small_Intestine_Terminal_Ileum	0.952892	MIA2	intron_14_39746269_39748541	ENSG00000150527.18	-0.981013
intron_14_50112719_50114285	0.334903	Small_Intestine_Terminal_Ileum	0.952892	VCPKMT	intron_14_50579437_50581003	ENSG00000100483.14	-0.964286
intron_14_50423176_50425907	0.332918	Small_Intestine_Terminal_Ileum	0.952892	MAP4K5	intron_14_50889894_50892625	ENSG00000012983.12	0.968254
intron_14_52457174_52462812	0.337428	Small_Intestine_Terminal_Ileum	0.952892	TXNDC16	intron_14_52923892_52929530	ENSG00000087301.9	-0.959259
intron_14_58540136_58547781	0.345141	Small_Intestine_Terminal_Ileum	0.952892	KIAA0586	intron_14_59006854_59014499	ENSG00000100578.18	-0.944056
intron_14_61037141_61037625	0.348217	Small_Intestine_Terminal_Ileum	0.952892	SLC38A6	intron_14_61503859_61504343	ENSG00000139974.17	-0.938053
intron_14_64427473_64430184	0.344681	Small_Intestine_Terminal_Ileum	0.952892	MTHFD1	intron_14_64894191_64896902	ENSG00000100714.18	-0.944957
intron_14_67569216_67569921	0.348508	Small_Intestine_Terminal_Ileum	0.952892	PLEKHH1	intron_14_68035933_68036638	ENSG00000054690.14	0.937487
intron_14_67586097_67587074	0.352923	Small_Intestine_Terminal_Ileum	0.952892	PLEKHH1	intron_14_68052814_68053791	ENSG00000054690.14	0.928934
intron_14_67586949_67587074	0.347686	Small_Intestine_Terminal_Ileum	0.952892	PLEKHH1	intron_14_68053666_68053791	ENSG00000054690.14	-0.939086
intron_14_69352170_69353332	0.332348	Small_Intestine_Terminal_Ileum	0.952892	GALNT16	intron_14_69818887_69820049	ENSG00000100626.17	-0.969395
intron_14_69767255_69768138	0.337698	Small_Intestine_Terminal_Ileum	0.952892	SRSF5	intron_14_70233972_70234855	ENSG00000100650.16	-0.958724
intron_14_73988172_74011091	0.352343	Small_Intestine_Terminal_Ileum	0.952892	ENTPD5	intron_14_74454875_74477794	ENSG00000187097.13	0.930054
intron_14_74810002_74810225	0.333278	Small_Intestine_Terminal_Ileum	0.952892	YLPM1	intron_14_75276705_75276928	ENSG00000119596.18	0.967532
intron_14_75038412_75039911	0.328103	Small_Intestine_Terminal_Ileum	0.952892	MLH3	intron_14_75505115_75506614	ENSG00000119684.16	-0.977941
intron_14_75038412_75041615	0.328103	Small_Intestine_Terminal_Ileum	0.952892	MLH3	intron_14_75505115_75508318	ENSG00000119684.16	0.977941
intron_14_76076691_76082295	0.330751	Small_Intestine_Terminal_Ileum	0.952892	IFT43	intron_14_76543034_76548638	ENSG00000119650.13	-0.972603
intron_14_77299561_77302835	0.341493	Small_Intestine_Terminal_Ileum	0.952892	POMT2	intron_14_77765904_77769178	ENSG00000009830.13	0.951219
intron_14_88468265_88468916	0.327879	Small_Intestine_Terminal_Ileum	0.952892	PTPN21	intron_14_88934609_88935260	ENSG00000070778.13	-0.978395
intron_15_101287010_101287656	0.330762	Small_Intestine_Terminal_Ileum	0.952892	SNRPA1	intron_15_101827215_101827861	ENSG00000131876.18	0.97258
intron_15_30961073_30974314	0.339132	Small_Intestine_Terminal_Ileum	0.952892	MTMR10	intron_15_31253276_31266517	ENSG00000166912.17	0.955882
intron_15_40030456_40032169	0.339009	Small_Intestine_Terminal_Ileum	0.952892	EIF2AK4	intron_15_40322657_40324370	ENSG00000128829.12	0.956125
intron_15_40416362_40424135	0.336734	Small_Intestine_Terminal_Ileum	0.952892	IVD	intron_15_40708561_40716334	ENSG00000128928.10	-0.960638
intron_15_41858980_41860586	0.351369	Small_Intestine_Terminal_Ileum	0.952892	SPTBN5	intron_15_42151178_42152784	ENSG00000137877.10	0.931937
intron_15_52109973_52112238	0.337895	Small_Intestine_Terminal_Ileum	0.952892	BCL2L10	intron_15_52402170_52404435	ENSG00000137875.4	-0.958333
intron_15_58646204_58665097	0.335682	Small_Intestine_Terminal_Ileum	0.952892	ADAM10	intron_15_58938403_58957296	ENSG00000137845.15	0.962733
intron_15_61856409_61863440	0.350752	Small_Intestine_Terminal_Ileum	0.952892	VPS13C	intron_15_62148608_62155639	ENSG00000129003.19	0.933131
intron_15_61918257_61919289	0.342326	Small_Intestine_Terminal_Ileum	0.952892	VPS13C	intron_15_62210456_62211488	ENSG00000129003.19	0.94958
intron_15_64414211_64418541	0.325953	Small_Intestine_Terminal_Ileum	0.952892	TRIP4	intron_15_64706410_64710740	ENSG00000103671.10	0.982298
intron_15_68278665_68289607	0.350977	Small_Intestine_Terminal_Ileum	0.952892	FEM1B	intron_15_68571003_68581945	ENSG00000169018.6	0.932695
intron_15_70676591_70677108	0.334229	Small_Intestine_Terminal_Ileum	0.952892	UACA	intron_15_70968930_70969447	ENSG00000137831.15	-0.96563
intron_15_72346325_72346527	0.338957	Small_Intestine_Terminal_Ileum	0.952892	HEXA	intron_15_72638666_72638868	ENSG00000213614.11	-0.956229
intron_15_72346710_72348048	0.333834	Small_Intestine_Terminal_Ileum	0.952892	HEXA	intron_15_72639051_72640389	ENSG00000213614.11	-0.966419
intron_15_74043139_74044221	0.349037	Small_Intestine_Terminal_Ileum	0.952892	PML	intron_15_74335480_74336562	ENSG00000140464.20	0.936458
intron_15_75338420_75338576	0.334883	Small_Intestine_Terminal_Ileum	0.952892	COMMD4	intron_15_75630761_75630917	ENSG00000140365.16	0.964325
intron_15_75339104_75339264	0.334883	Small_Intestine_Terminal_Ileum	0.952892	COMMD4	intron_15_75631445_75631605	ENSG00000140365.16	0.964325
intron_15_75339344_75339702	0.334883	Small_Intestine_Terminal_Ileum	0.952892	COMMD4	intron_15_75631685_75632043	ENSG00000140365.16	0.964325
intron_15_78937423_78939140	0.34371	Small_Intestine_Terminal_Ileum	0.952892	CTSH	intron_15_79229765_79231482	ENSG00000103811.18	0.94686
intron_15_78937496_78939140	0.34371	Small_Intestine_Terminal_Ileum	0.952892	CTSH	intron_15_79229838_79231482	ENSG00000103811.18	-0.94686
intron_15_78939171_78944538	0.346178	Small_Intestine_Terminal_Ileum	0.952892	CTSH	intron_15_79231513_79236880	ENSG00000103811.18	-0.942029
intron_15_79889354_79897161	0.341929	Small_Intestine_Terminal_Ileum	0.952892	MTHFS	intron_15_80181696_80189503	ENSG00000136371.11	-0.95036
intron_15_83005692_83008548	0.337317	Small_Intestine_Terminal_Ileum	0.952892	C15orf40	intron_15_83674444_83677300	ENSG00000169609.14	0.95948
intron_15_88468024_88475110	0.352061	Small_Intestine_Terminal_Ileum	0.952892	MRPS11	intron_15_89011255_89018341	ENSG00000181991.16	0.930599
intron_15_90880115_90880691	0.349827	Small_Intestine_Terminal_Ileum	0.952892	FURIN	intron_15_91423345_91423921	ENSG00000140564.13	0.934924
intron_15_90880273_90880691	0.349827	Small_Intestine_Terminal_Ileum	0.952892	FURIN	intron_15_91423503_91423921	ENSG00000140564.13	-0.934924
intron_15_90903432_90903682	0.328383	Small_Intestine_Terminal_Ileum	0.952892	MAN2A2	intron_15_91446662_91446912	ENSG00000196547.15	0.977376
intron_15_90903734_90904190	0.328383	Small_Intestine_Terminal_Ileum	0.952892	MAN2A2	intron_15_91446964_91447420	ENSG00000196547.15	0.977376
intron_15_96127413_96131822	0.33891	Small_Intestine_Terminal_Ileum	0.952892	NR2F2-AS1	intron_15_96670642_96675051	ENSG00000247809.11	-0.956322
intron_15_99361511_99363106	0.341737	Small_Intestine_Terminal_Ileum	0.952892	LRRC28	intron_15_99901716_99903311	ENSG00000168904.15	0.950739
intron_16_11758539_11761406	0.346973	Small_Intestine_Terminal_Ileum	0.952892	ZC3H7A	intron_16_11852395_11855262	ENSG00000122299.12	-0.940477
intron_16_11761511_11761910	0.327321	Small_Intestine_Terminal_Ileum	0.952892	ZC3H7A	intron_16_11855367_11855766	ENSG00000122299.12	0.979524
intron_16_14552095_14554065	0.342203	Small_Intestine_Terminal_Ileum	0.952892	PARN	intron_16_14645952_14647922	ENSG00000140694.18	0.949821
intron_16_14555709_14558373	0.344028	Small_Intestine_Terminal_Ileum	0.952892	PARN	intron_16_14649566_14652230	ENSG00000140694.18	-0.946237
intron_16_1507716_1509830	0.333898	Small_Intestine_Terminal_Ileum	0.952892	TELO2	intron_16_1557717_1559831	ENSG00000100726.15	0.966292
intron_16_19224838_19266880	0.334721	Small_Intestine_Terminal_Ileum	0.952892	SYT17	intron_16_19236160_19278202	ENSG00000103528.17	0.964649
intron_16_2029782_2036324	0.345933	Small_Intestine_Terminal_Ileum	0.952892	SLC9A3R2	intron_16_2079783_2086325	ENSG00000065054.14	0.942507
intron_16_20322979_20326338	0.338969	Small_Intestine_Terminal_Ileum	0.952892	GP2	intron_16_20334301_20337660	ENSG00000169347.17	-0.956204
intron_16_25126126_25128475	0.336533	Small_Intestine_Terminal_Ileum	0.952892	LCMT1	intron_16_25137447_25139796	ENSG00000205629.12	-0.961039
intron_16_263775_264016	0.346974	Small_Intestine_Terminal_Ileum	0.952892	FAM234A	intron_16_313774_314015	ENSG00000167930.17	0.940476
intron_16_27219110_27220566	0.349674	Small_Intestine_Terminal_Ileum	0.952892	KDM8	intron_16_27230431_27231887	ENSG00000155666.12	0.935223
intron_16_27315566_27330066	0.331577	Small_Intestine_Terminal_Ileum	0.952892	IL4R	intron_16_27326887_27341387	ENSG00000077238.14	0.970942
intron_16_30108264_30108373	0.337895	Small_Intestine_Terminal_Ileum	0.952892	GDPD3	intron_16_30119585_30119694	ENSG00000102886.15	-0.958333
intron_16_31093421_31094557	0.34432	Small_Intestine_Terminal_Ileum	0.952892	ENSG00000255439	intron_16_31104742_31105878	ENSG00000255439.6	0.945665
intron_16_31093421_31094557	0.34432	Small_Intestine_Terminal_Ileum	0.952892	VKORC1	intron_16_31104742_31105878	ENSG00000167397.15	0.945665
intron_16_31355291_31355893	0.337055	Small_Intestine_Terminal_Ileum	0.952892	ITGAX	intron_16_31366612_31367214	ENSG00000140678.17	-0.96
intron_16_31355998_31356625	0.337055	Small_Intestine_Terminal_Ileum	0.952892	ITGAX	intron_16_31367319_31367946	ENSG00000140678.17	0.96
intron_16_3671791_3672700	0.327606	Small_Intestine_Terminal_Ileum	0.952892	TRAP1	intron_16_3721792_3722701	ENSG00000126602.11	-0.978947
intron_16_3671791_3674339	0.327606	Small_Intestine_Terminal_Ileum	0.952892	TRAP1	intron_16_3721792_3724340	ENSG00000126602.11	0.978947
intron_16_376455_376544	0.331646	Small_Intestine_Terminal_Ileum	0.952892	PGAP6	intron_16_426455_426544	ENSG00000129925.11	0.970803
intron_16_398394_398990	0.342262	Small_Intestine_Terminal_Ileum	0.952892	NME4	intron_16_448394_448990	ENSG00000103202.13	0.949705
intron_16_399739_400219	0.340318	Small_Intestine_Terminal_Ileum	0.952892	NME4	intron_16_449739_450219	ENSG00000103202.13	-0.953538
intron_16_4395339_4397318	0.347218	Small_Intestine_Terminal_Ileum	0.952892	CORO7	intron_16_4445340_4447319	ENSG00000262246.6	-0.94
intron_16_4395339_4405491	0.347218	Small_Intestine_Terminal_Ileum	0.952892	CORO7-PAM16	intron_16_4445340_4455492	ENSG00000103426.12	0.94
intron_16_4395339_4405491	0.347218	Small_Intestine_Terminal_Ileum	0.952892	CORO7	intron_16_4445340_4455492	ENSG00000262246.6	0.94
intron_16_48551482_48553539	0.338495	Small_Intestine_Terminal_Ileum	0.952892	N4BP1	intron_16_48585393_48587450	ENSG00000102921.8	0.957143
intron_16_4868903_4870212	0.346394	Small_Intestine_Terminal_Ileum	0.952892	UBN1	intron_16_4918904_4920213	ENSG00000118900.15	-0.941606
intron_16_505627_510660	0.344028	Small_Intestine_Terminal_Ileum	0.952892	RAB11FIP3	intron_16_555627_560660	ENSG00000090565.17	-0.946237
intron_16_55505579_55506002	0.349266	Small_Intestine_Terminal_Ileum	0.952892	MMP2	intron_16_55539491_55539914	ENSG00000087245.13	-0.936014
intron_16_56434829_56439657	0.344519	Small_Intestine_Terminal_Ileum	0.952892	ENSG00000288725	intron_16_56468741_56473569	ENSG00000288725.1	-0.945274
intron_16_56434829_56439657	0.344519	Small_Intestine_Terminal_Ileum	0.952892	NUDT21	intron_16_56468741_56473569	ENSG00000167005.14	-0.945274
intron_16_56451766_56453263	0.344624	Small_Intestine_Terminal_Ileum	0.952892	OGFOD1	intron_16_56485678_56487175	ENSG00000087263.17	-0.945068
intron_16_56470082_56470487	0.335284	Small_Intestine_Terminal_Ileum	0.952892	OGFOD1	intron_16_56503994_56504399	ENSG00000087263.17	-0.963526
intron_16_56501025_56501353	0.34832	Small_Intestine_Terminal_Ileum	0.952892	BBS2	intron_16_56534937_56535265	ENSG00000125124.14	-0.937853
intron_16_56501025_56501353	0.34832	Small_Intestine_Terminal_Ileum	0.952892	ENSG00000288725	intron_16_56534937_56535265	ENSG00000288725.1	-0.937853
intron_16_56506224_56509357	0.341418	Small_Intestine_Terminal_Ileum	0.952892	BBS2	intron_16_56540136_56543269	ENSG00000125124.14	0.951368
intron_16_56506224_56509957	0.341418	Small_Intestine_Terminal_Ileum	0.952892	BBS2	intron_16_56540136_56543869	ENSG00000125124.14	-0.951368
intron_16_57065298_57066534	0.338984	Small_Intestine_Terminal_Ileum	0.952892	NLRC5	intron_16_57099210_57100446	ENSG00000140853.17	0.956175
intron_16_58547296_58547566	0.328184	Small_Intestine_Terminal_Ileum	0.952892	CNOT1	intron_16_58581200_58581470	ENSG00000125107.19	-0.977778
intron_16_58547682_58549719	0.328184	Small_Intestine_Terminal_Ileum	0.952892	CNOT1	intron_16_58581586_58583623	ENSG00000125107.19	0.977778
intron_16_58709567_58716014	0.338191	Small_Intestine_Terminal_Ileum	0.952892	GOT2	intron_16_58743471_58749918	ENSG00000125166.13	-0.957747
intron_16_668699_669553	0.332352	Small_Intestine_Terminal_Ileum	0.952892	RHOT2	intron_16_718699_719553	ENSG00000140983.15	-0.969388
intron_16_67004873_67005240	0.349946	Small_Intestine_Terminal_Ileum	0.952892	CES4A	intron_16_67038776_67039143	ENSG00000172824.17	0.934694
intron_16_67174464_67174621	0.348181	Small_Intestine_Terminal_Ileum	0.952892	NOL3	intron_16_67208367_67208524	ENSG00000140939.15	0.938124
intron_16_68352409_68353395	0.332509	Small_Intestine_Terminal_Ileum	0.952892	PRMT7	intron_16_68386312_68387298	ENSG00000132600.18	-0.969072
intron_16_68352409_68353492	0.332509	Small_Intestine_Terminal_Ileum	0.952892	PRMT7	intron_16_68386312_68387395	ENSG00000132600.18	0.969072
intron_16_68353566_68355698	0.332509	Small_Intestine_Terminal_Ileum	0.952892	PRMT7	intron_16_68387469_68389601	ENSG00000132600.18	-0.969072
intron_16_69713129_69714964	0.345094	Small_Intestine_Terminal_Ileum	0.952892	NQO1	intron_16_69747032_69748867	ENSG00000181019.13	0.944149
intron_16_69713129_69718123	0.345094	Small_Intestine_Terminal_Ileum	0.952892	NQO1	intron_16_69747032_69752026	ENSG00000181019.13	-0.944149
intron_16_70476334_70478272	0.351901	Small_Intestine_Terminal_Ileum	0.952892	FCSK	intron_16_70510237_70512175	ENSG00000157353.17	-0.930909
intron_16_70688090_70692821	0.338128	Small_Intestine_Terminal_Ileum	0.952892	VAC14	intron_16_70721993_70726724	ENSG00000103043.15	-0.957871
intron_16_721941_722084	0.353378	Small_Intestine_Terminal_Ileum	0.952892	ANTKMT	intron_16_771941_772084	ENSG00000103254.10	-0.928058
intron_16_721941_722309	0.353378	Small_Intestine_Terminal_Ileum	0.952892	ANTKMT	intron_16_771941_772309	ENSG00000103254.10	0.928058
intron_16_722134_722309	0.353378	Small_Intestine_Terminal_Ileum	0.952892	ANTKMT	intron_16_772134_772309	ENSG00000103254.10	-0.928058
intron_16_85779867_85780379	0.337288	Small_Intestine_Terminal_Ileum	0.952892	EMC8	intron_16_85813473_85813985	ENSG00000131148.9	0.959538
intron_16_85780473_85781211	0.337288	Small_Intestine_Terminal_Ileum	0.952892	EMC8	intron_16_85814079_85814817	ENSG00000131148.9	-0.959538
intron_16_85909173_85909484	0.343873	Small_Intestine_Terminal_Ileum	0.952892	IRF8	intron_16_85942779_85943090	ENSG00000140968.12	-0.946541
intron_16_86552146_86554645	0.339019	Small_Intestine_Terminal_Ileum	0.952892	MTHFSD	intron_16_86585752_86588251	ENSG00000103248.19	-0.956105
intron_16_87305905_87314971	0.346394	Small_Intestine_Terminal_Ileum	0.952892	C16orf95	intron_16_87339511_87348577	ENSG00000260456.7	-0.941606
intron_16_87305905_87314971	0.346394	Small_Intestine_Terminal_Ileum	0.952892	ENSG00000131152	intron_16_87339511_87348577	ENSG00000131152.4	-0.941606
intron_16_88033245_88035323	0.32752	Small_Intestine_Terminal_Ileum	0.952892	BANP	intron_16_88066851_88068929	ENSG00000172530.22	-0.979122
intron_16_88033245_88035332	0.326049	Small_Intestine_Terminal_Ileum	0.952892	BANP	intron_16_88066851_88068938	ENSG00000172530.22	0.982103
intron_16_8849993_8855034	0.337327	Small_Intestine_Terminal_Ileum	0.952892	PMM2	intron_16_8943850_8948891	ENSG00000140650.13	-0.959459
intron_16_88723971_88725416	0.34803	Small_Intestine_Terminal_Ileum	0.952892	PIEZO1	intron_16_88790379_88791824	ENSG00000103335.22	0.938416
intron_16_89101347_89102604	0.332477	Small_Intestine_Terminal_Ileum	0.952892	ACSF3	intron_16_89167755_89169012	ENSG00000176715.17	0.969136
intron_16_89102759_89112092	0.338673	Small_Intestine_Terminal_Ileum	0.952892	ACSF3	intron_16_89169167_89178500	ENSG00000176715.17	0.95679
intron_16_89114487_89120801	0.341493	Small_Intestine_Terminal_Ileum	0.952892	ACSF3	intron_16_89180895_89187209	ENSG00000176715.17	-0.951219
intron_16_89637971_89638052	0.338809	Small_Intestine_Terminal_Ileum	0.952892	DPEP1	intron_16_89704379_89704460	ENSG00000015413.10	0.956522
intron_16_89646714_89647203	0.336372	Small_Intestine_Terminal_Ileum	0.952892	CHMP1A	intron_16_89713122_89713611	ENSG00000131165.16	0.961359
intron_16_89658209_89669286	0.342295	Small_Intestine_Terminal_Ileum	0.952892	SPATA33	intron_16_89724617_89735694	ENSG00000167523.15	-0.94964
intron_17_14102242_14159877	0.34286	Small_Intestine_Terminal_Ileum	0.952892	COX10	intron_17_14005559_14063194	ENSG00000006695.12	-0.948529
intron_17_29110101_29110436	0.350395	Small_Intestine_Terminal_Ileum	0.952892	MYO18A	intron_17_27437119_27437454	ENSG00000196535.20	-0.933824
intron_17_31940486_31947617	0.351836	Small_Intestine_Terminal_Ileum	0.952892	SUZ12	intron_17_30267505_30274636	ENSG00000178691.11	0.931035
intron_17_3685580_3688012	0.326544	Small_Intestine_Terminal_Ileum	0.952892	P2RX5	intron_17_3588874_3591306	ENSG00000083454.23	0.981098
intron_17_39526316_39530631	0.335799	Small_Intestine_Terminal_Ileum	0.952892	CDK12	intron_17_37682569_37686884	ENSG00000167258.15	-0.9625
intron_17_39526316_39544249	0.335799	Small_Intestine_Terminal_Ileum	0.952892	CDK12	intron_17_37682569_37700502	ENSG00000167258.15	0.9625
intron_17_39996793_39997330	0.34828	Small_Intestine_Terminal_Ileum	0.952892	PSMD3	intron_17_38153046_38153583	ENSG00000108344.15	-0.937931
intron_17_42130590_42137762	0.351724	Small_Intestine_Terminal_Ileum	0.952892	RAB5C	intron_17_40282608_40289780	ENSG00000108774.15	-0.93125
intron_17_42130590_42154893	0.351724	Small_Intestine_Terminal_Ileum	0.952892	ENSG00000267261	intron_17_40282608_40306911	ENSG00000267261.5	0.93125
intron_17_42130590_42154893	0.351724	Small_Intestine_Terminal_Ileum	0.952892	RAB5C	intron_17_40282608_40306911	ENSG00000108774.15	0.93125
intron_17_43215941_43216449	0.336683	Small_Intestine_Terminal_Ileum	0.952892	TMEM106A	intron_17_41367960_41368468	ENSG00000184988.8	-0.96074
intron_17_44731015_44734090	0.340162	Small_Intestine_Terminal_Ileum	0.952892	DBF4B	intron_17_42808383_42811458	ENSG00000161692.18	0.953846
intron_17_47973696_47973931	0.338407	Small_Intestine_Terminal_Ileum	0.952892	CDK5RAP3	intron_17_46051062_46051297	ENSG00000108465.15	-0.957317
intron_17_48912965_48916076	0.331753	Small_Intestine_Terminal_Ileum	0.952892	UBE2Z	intron_17_46990327_46993438	ENSG00000159202.18	0.970588
intron_17_50080375_50081097	0.332849	Small_Intestine_Terminal_Ileum	0.952892	ITGA3	intron_17_48157739_48158461	ENSG00000005884.18	-0.968391
intron_17_50080375_50081310	0.332849	Small_Intestine_Terminal_Ileum	0.952892	ITGA3	intron_17_48157739_48158674	ENSG00000005884.18	0.968391
intron_17_55420533_55421670	0.351963	Small_Intestine_Terminal_Ileum	0.952892	MMD	intron_17_53497894_53499031	ENSG00000108960.9	0.930789
intron_17_66183307_66191997	0.328215	Small_Intestine_Terminal_Ileum	0.952892	CEP112	intron_17_64179425_64188115	ENSG00000154240.18	-0.977716
intron_17_68452992_68457342	0.345297	Small_Intestine_Terminal_Ileum	0.952892	WIPI1	intron_17_66449133_66453483	ENSG00000070540.13	0.94375
intron_17_68512579_68515394	0.335675	Small_Intestine_Terminal_Ileum	0.952892	PRKAR1A	intron_17_66508720_66511535	ENSG00000108946.16	0.962745
intron_17_73232717_73233220	0.346394	Small_Intestine_Terminal_Ileum	0.952892	C17orf80	intron_17_71228856_71229359	ENSG00000141219.16	0.941606
intron_17_75246796_75248840	0.326061	Small_Intestine_Terminal_Ileum	0.952892	GGA3	intron_17_73242877_73244921	ENSG00000125447.18	0.982079
intron_17_75249008_75261548	0.34526	Small_Intestine_Terminal_Ileum	0.952892	GGA3	intron_17_73245089_73257629	ENSG00000125447.18	0.943823
intron_17_75629842_75630184	0.331997	Small_Intestine_Terminal_Ileum	0.952892	RECQL5	intron_17_73625922_73626264	ENSG00000108469.15	0.9701
intron_17_75892185_75892267	0.353219	Small_Intestine_Terminal_Ileum	0.952892	TRIM65	intron_17_73888266_73888348	ENSG00000141569.12	-0.928364
intron_17_76543932_76545530	0.329483	Small_Intestine_Terminal_Ileum	0.952892	PRCD	intron_17_74540014_74541612	ENSG00000214140.11	0.975155
intron_17_76570668_76572637	0.336659	Small_Intestine_Terminal_Ileum	0.952892	ST6GALNAC2	intron_17_74566750_74568719	ENSG00000070731.11	0.960788
intron_17_81246673_81246885	0.338969	Small_Intestine_Terminal_Ileum	0.952892	SLC38A10	intron_17_79220473_79220685	ENSG00000157637.13	-0.956204
intron_17_81670453_81671744	0.328831	Small_Intestine_Terminal_Ileum	0.952892	CCDC137	intron_17_79637483_79638774	ENSG00000185298.13	-0.976471
intron_17_82083425_82083517	0.330386	Small_Intestine_Terminal_Ileum	0.952892	FASN	intron_17_80041301_80041393	ENSG00000169710.9	-0.973337
intron_17_82752377_82763965	0.345964	Small_Intestine_Terminal_Ileum	0.952892	TBCD	intron_17_80710253_80721841	ENSG00000141556.22	-0.942446
intron_17_9378653_9437797	0.341493	Small_Intestine_Terminal_Ileum	0.952892	STX8	intron_17_9281970_9341114	ENSG00000170310.15	0.951219
intron_17_9680366_9682823	0.351481	Small_Intestine_Terminal_Ileum	0.952892	USP43	intron_17_9583683_9586140	ENSG00000154914.17	0.931721
intron_18_46105408_46118181	0.34911	Small_Intestine_Terminal_Ileum	0.952892	HAUS1	intron_18_43685374_43698147	ENSG00000152240.13	-0.936317
intron_18_62107085_62109834	0.332768	Small_Intestine_Terminal_Ileum	0.952892	PIGN	intron_18_59774318_59777067	ENSG00000197563.11	-0.968553
intron_18_62148338_62154545	0.327868	Small_Intestine_Terminal_Ileum	0.952892	PIGN	intron_18_59815571_59821778	ENSG00000197563.11	-0.978417
intron_19_10706825_10707302	0.341407	Small_Intestine_Terminal_Ileum	0.952892	QTRT1	intron_19_10817501_10817978	ENSG00000213339.9	0.951389
intron_19_11008023_11010381	0.326355	Small_Intestine_Terminal_Ileum	0.952892	SMARCA4	intron_19_11118699_11121057	ENSG00000127616.21	0.981481
intron_19_13882952_13883308	0.340328	Small_Intestine_Terminal_Ileum	0.952892	BRME1	intron_19_13993765_13994121	ENSG00000132016.12	0.953518
intron_19_18001573_18008711	0.332752	Small_Intestine_Terminal_Ileum	0.952892	ARRDC2	intron_19_18112382_18119520	ENSG00000105643.11	0.968586
intron_19_18451648_18458205	0.345003	Small_Intestine_Terminal_Ileum	0.952892	ELL	intron_19_18562458_18569015	ENSG00000105656.13	-0.944325
intron_19_19342681_19342776	0.339659	Small_Intestine_Terminal_Ileum	0.952892	MAU2	intron_19_19453490_19453585	ENSG00000129933.21	-0.954839
intron_19_21033582_21034089	0.33997	Small_Intestine_Terminal_Ileum	0.952892	ZNF430	intron_19_21216388_21216895	ENSG00000118620.13	-0.954225
intron_19_2132578_2137011	0.34981	Small_Intestine_Terminal_Ileum	0.952892	AP3D1	intron_19_2132577_2137010	ENSG00000065000.20	0.934959
intron_19_2199939_2202700	0.343204	Small_Intestine_Terminal_Ileum	0.952892	DOT1L	intron_19_2199938_2202699	ENSG00000104885.19	0.947853
intron_19_23654706_23662114	0.345241	Small_Intestine_Terminal_Ileum	0.952892	ZNF675	intron_19_23837508_23844916	ENSG00000197372.10	-0.94386
intron_19_35013368_35013541	0.338929	Small_Intestine_Terminal_Ileum	0.952892	GRAMD1A	intron_19_35504272_35504445	ENSG00000089351.15	-0.956284
intron_19_35336341_35337755	0.343268	Small_Intestine_Terminal_Ileum	0.952892	CD22	intron_19_35827244_35828658	ENSG00000012124.17	0.947727
intron_19_37108385_37109390	0.344805	Small_Intestine_Terminal_Ileum	0.952892	ZNF585A	intron_19_37599287_37600292	ENSG00000196967.11	-0.944713
intron_19_38806595_38812431	0.337459	Small_Intestine_Terminal_Ileum	0.952892	LGALS4	intron_19_39297235_39303071	ENSG00000171747.9	-0.959198
intron_19_39342576_39356689	0.344492	Small_Intestine_Terminal_Ileum	0.952892	SAMD4B	intron_19_39833216_39847329	ENSG00000179134.16	-0.945326
intron_19_41727352_41729184	0.349855	Small_Intestine_Terminal_Ileum	0.952892	CEACAM5	intron_19_42231272_42233104	ENSG00000105388.17	-0.934871
intron_19_42358307_42358787	0.350858	Small_Intestine_Terminal_Ileum	0.952892	MEGF8	intron_19_42862459_42862939	ENSG00000105429.13	0.932927
intron_19_42358954_42359098	0.350858	Small_Intestine_Terminal_Ileum	0.952892	MEGF8	intron_19_42863106_42863250	ENSG00000105429.13	0.932927
intron_19_42389039_42390240	0.33267	Small_Intestine_Terminal_Ileum	0.952892	CNFN	intron_19_42893191_42894392	ENSG00000105427.10	0.96875
intron_19_45471301_45472551	0.346614	Small_Intestine_Terminal_Ileum	0.952892	FOSB	intron_19_45974559_45975809	ENSG00000125740.14	0.941176
intron_19_46714001_46716131	0.346793	Small_Intestine_Terminal_Ileum	0.952892	PRKD2	intron_19_47217258_47219388	ENSG00000105287.13	0.940828
intron_19_47475544_47476115	0.344943	Small_Intestine_Terminal_Ileum	0.952892	KPTN	intron_19_47978801_47979372	ENSG00000118162.14	0.944444
intron_19_47475544_47476532	0.344943	Small_Intestine_Terminal_Ileum	0.952892	KPTN	intron_19_47978801_47979789	ENSG00000118162.14	-0.944444
intron_19_49663514_49664443	0.32783	Small_Intestine_Terminal_Ileum	0.952892	IRF3	intron_19_50166771_50167700	ENSG00000126456.16	-0.978495
intron_19_49835945_49836226	0.350915	Small_Intestine_Terminal_Ileum	0.952892	MED25	intron_19_50339202_50339483	ENSG00000104973.19	-0.932817
intron_19_50378439_50378522	0.335295	Small_Intestine_Terminal_Ileum	0.952892	NR1H2	intron_19_50881696_50881779	ENSG00000131408.15	-0.963504
intron_19_50378796_50379002	0.335295	Small_Intestine_Terminal_Ileum	0.952892	NR1H2	intron_19_50882053_50882259	ENSG00000131408.15	0.963504
intron_19_51168650_51172066	0.345778	Small_Intestine_Terminal_Ileum	0.952892	SIGLEC17P	intron_19_51671907_51675323	ENSG00000291114.1	-0.94281
intron_19_52047060_52048695	0.346813	Small_Intestine_Terminal_Ileum	0.952892	ZNF432	intron_19_52550313_52551948	ENSG00000256087.7	0.940789
intron_19_52077084_52084787	0.33679	Small_Intestine_Terminal_Ileum	0.952892	ZNF841	intron_19_52580337_52588040	ENSG00000197608.12	-0.960526
intron_19_52570330_52574077	0.348501	Small_Intestine_Terminal_Ileum	0.952892	ZNF701	intron_19_53073583_53077330	ENSG00000167562.14	0.9375
intron_19_53109908_53116313	0.339422	Small_Intestine_Terminal_Ileum	0.952892	ZNF415	intron_19_53613161_53619566	ENSG00000170954.12	0.955307
intron_19_55181903_55182016	0.334458	Small_Intestine_Terminal_Ileum	0.952892	PTPRH	intron_19_55693271_55693384	ENSG00000080031.10	0.965174
intron_19_55206955_55207126	0.326969	Small_Intestine_Terminal_Ileum	0.952892	PTPRH	intron_19_55718323_55718494	ENSG00000080031.10	-0.980237
intron_19_55622644_55624484	0.341512	Small_Intestine_Terminal_Ileum	0.952892	ZNF784	intron_19_56134010_56135850	ENSG00000179922.6	0.951181
intron_19_57875226_57876916	0.352061	Small_Intestine_Terminal_Ileum	0.952892	ZNF814	intron_19_58386594_58388284	ENSG00000204514.11	-0.930598
intron_19_58476196_58477179	0.333649	Small_Intestine_Terminal_Ileum	0.952892	ZNF446	intron_19_58987563_58988546	ENSG00000083838.17	0.96679
intron_19_6391974_6392203	0.344852	Small_Intestine_Terminal_Ileum	0.952892	GTF2F1	intron_19_6391985_6392214	ENSG00000125651.14	-0.944622
intron_19_6391974_6392857	0.344852	Small_Intestine_Terminal_Ileum	0.952892	GTF2F1	intron_19_6391985_6392868	ENSG00000125651.14	0.944622
intron_19_6441484_6441979	0.336359	Small_Intestine_Terminal_Ileum	0.952892	SLC25A23	intron_19_6441495_6441990	ENSG00000125648.15	0.961385
intron_19_7904068_7904451	0.342962	Small_Intestine_Terminal_Ileum	0.952892	MAP2K7	intron_19_7968953_7969336	ENSG00000076984.18	-0.948328
intron_19_8319394_8320857	0.327945	Small_Intestine_Terminal_Ileum	0.952892	NDUFA7	intron_19_8384278_8385741	ENSG00000267855.6	0.978261
intron_19_985975_989762	0.350395	Small_Intestine_Terminal_Ileum	0.952892	WDR18	intron_19_985975_989762	ENSG00000065268.11	0.933824
intron_1_101001544_101013710	0.342899	Small_Intestine_Terminal_Ileum	0.952892	DPH5	intron_1_101467100_101479266	ENSG00000117543.22	-0.948454
intron_1_101001587_101013710	0.342899	Small_Intestine_Terminal_Ileum	0.952892	DPH5	intron_1_101467143_101479266	ENSG00000117543.22	0.948454
intron_1_108914408_108918613	0.352872	Small_Intestine_Terminal_Ileum	0.952892	GPSM2	intron_1_109457030_109461235	ENSG00000121957.15	0.929032
intron_1_109412184_109413068	0.327086	Small_Intestine_Terminal_Ileum	0.952892	PSMA5	intron_1_109954806_109955690	ENSG00000143106.13	0.98
intron_1_109415363_109421860	0.333711	Small_Intestine_Terminal_Ileum	0.952892	PSMA5	intron_1_109957985_109964482	ENSG00000143106.13	-0.966667
intron_1_111346671_111346910	0.330464	Small_Intestine_Terminal_Ileum	0.952892	PIFO	intron_1_111889293_111889532	ENSG00000173947.14	-0.97318
intron_1_113391349_113403655	0.333823	Small_Intestine_Terminal_Ileum	0.952892	MAGI3	intron_1_113933971_113946277	ENSG00000081026.19	0.966443
intron_1_113391349_113549515	0.333823	Small_Intestine_Terminal_Ileum	0.952892	MAGI3	intron_1_113933971_114092137	ENSG00000081026.19	-0.966443
intron_1_119033359_119034095	0.336176	Small_Intestine_Terminal_Ileum	0.952892	WARS2	intron_1_119575982_119576718	ENSG00000116874.12	0.961749
intron_1_13769173_13773078	0.336126	Small_Intestine_Terminal_Ileum	0.952892	PRDM2	intron_1_14095668_14099573	ENSG00000116731.23	-0.961847
intron_1_151442205_151450910	0.338342	Small_Intestine_Terminal_Ileum	0.952892	POGZ	intron_1_151414681_151423386	ENSG00000143442.23	-0.957447
intron_1_15210562_15214895	0.343877	Small_Intestine_Terminal_Ileum	0.952892	TMEM51	intron_1_15537058_15541391	ENSG00000171729.14	0.946532
intron_1_156906368_156906637	0.34884	Small_Intestine_Terminal_Ileum	0.952892	PEAR1	intron_1_156876160_156876429	ENSG00000187800.14	0.936842
intron_1_180281386_180288270	0.334336	Small_Intestine_Terminal_Ileum	0.952892	ACBD6	intron_1_180250521_180257405	ENSG00000230124.8	-0.965418
intron_1_18885628_18886464	0.334857	Small_Intestine_Terminal_Ileum	0.952892	ALDH4A1	intron_1_19212122_19212958	ENSG00000159423.17	-0.964377
intron_1_196690239_196713735	0.333575	Small_Intestine_Terminal_Ileum	0.952892	CFH	intron_1_196659369_196682865	ENSG00000000971.17	0.966937
intron_1_196690239_196713735	0.333575	Small_Intestine_Terminal_Ileum	0.952892	ENSG00000289697	intron_1_196659369_196682865	ENSG00000289697.1	0.966937
intron_1_204430038_204431669	0.352923	Small_Intestine_Terminal_Ileum	0.952892	PIK3C2B	intron_1_204399166_204400797	ENSG00000133056.14	-0.928934
intron_1_204976795_204977681	0.346322	Small_Intestine_Terminal_Ileum	0.952892	NFASC	intron_1_204945923_204946809	ENSG00000163531.17	-0.941748
intron_1_204986114_204987418	0.336158	Small_Intestine_Terminal_Ileum	0.952892	NFASC	intron_1_204955242_204956546	ENSG00000163531.17	-0.961783
intron_1_205504796_205523147	0.337895	Small_Intestine_Terminal_Ileum	0.952892	CDK18	intron_1_205473924_205492275	ENSG00000117266.16	0.958333
intron_1_205504878_205523147	0.337895	Small_Intestine_Terminal_Ileum	0.952892	CDK18	intron_1_205474006_205492275	ENSG00000117266.16	-0.958333
intron_1_206593793_206595718	0.328371	Small_Intestine_Terminal_Ileum	0.952892	EIF2D	intron_1_206767142_206769067	ENSG00000143486.16	-0.977401
intron_1_20779911_20780350	0.344943	Small_Intestine_Terminal_Ileum	0.952892	HP1BP3	intron_1_21106404_21106843	ENSG00000127483.19	0.944444
intron_1_20779911_20787195	0.344943	Small_Intestine_Terminal_Ileum	0.952892	HP1BP3	intron_1_21106404_21113688	ENSG00000127483.19	-0.944444
intron_1_212375300_212377562	0.342112	Small_Intestine_Terminal_Ileum	0.952892	PACC1	intron_1_212548642_212550904	ENSG00000065600.13	0.95
intron_1_225865967_225866574	0.328696	Small_Intestine_Terminal_Ileum	0.952892	TMEM63A	intron_1_226053667_226054274	ENSG00000196187.12	0.976744
intron_1_22636702_22637610	0.334138	Small_Intestine_Terminal_Ileum	0.952892	C1QA	intron_1_22963195_22964103	ENSG00000173372.18	0.965812
intron_1_22636702_22637610	0.334138	Small_Intestine_Terminal_Ileum	0.952892	ENSG00000289692	intron_1_22963195_22964103	ENSG00000289692.1	0.965812
intron_1_235980653_235981611	0.352917	Small_Intestine_Terminal_Ileum	0.952892	NID1	intron_1_236143953_236144911	ENSG00000116962.15	0.928946
intron_1_235993872_236011921	0.348646	Small_Intestine_Terminal_Ileum	0.952892	NID1	intron_1_236157172_236175221	ENSG00000116962.15	-0.93722
intron_1_23629557_23639680	0.351948	Small_Intestine_Terminal_Ileum	0.952892	MDS2	intron_1_23956047_23966170	ENSG00000197880.10	0.930818
intron_1_24650086_24651499	0.33588	Small_Intestine_Terminal_Ileum	0.952892	SRRM1	intron_1_24976577_24977990	ENSG00000133226.19	0.962338
intron_1_24655123_24660719	0.336533	Small_Intestine_Terminal_Ileum	0.952892	SRRM1	intron_1_24981614_24987210	ENSG00000133226.19	-0.961039
intron_1_25771772_25778105	0.350077	Small_Intestine_Terminal_Ileum	0.952892	MAN1C1	intron_1_26098263_26104596	ENSG00000117643.15	-0.93444
intron_1_26924166_26941457	0.330831	Small_Intestine_Terminal_Ileum	0.952892	NUDC	intron_1_27250657_27267948	ENSG00000090273.14	0.972441
intron_1_27358319_27358419	0.332371	Small_Intestine_Terminal_Ileum	0.952892	MAP3K6	intron_1_27684810_27684910	ENSG00000142733.18	0.969349
intron_1_31656444_31657033	0.340822	Small_Intestine_Terminal_Ileum	0.952892	COL16A1	intron_1_32122045_32122634	ENSG00000084636.18	0.952542
intron_1_32204045_32204186	0.330139	Small_Intestine_Terminal_Ileum	0.952892	CCDC28B	intron_1_32669646_32669787	ENSG00000160050.16	-0.973833
intron_1_32204045_32204598	0.330139	Small_Intestine_Terminal_Ileum	0.952892	CCDC28B	intron_1_32669646_32670199	ENSG00000160050.16	-0.973833
intron_1_32204379_32204598	0.330139	Small_Intestine_Terminal_Ileum	0.952892	CCDC28B	intron_1_32669980_32670199	ENSG00000160050.16	0.973833
intron_1_3524246_3531080	0.352909	Small_Intestine_Terminal_Ileum	0.952892	MEGF6	intron_1_3440810_3447644	ENSG00000162591.17	0.928962
intron_1_36428475_36431802	0.335414	Small_Intestine_Terminal_Ileum	0.952892	OSCP1	intron_1_36894076_36897403	ENSG00000116885.18	0.963265
intron_1_3891057_3891626	0.346081	Small_Intestine_Terminal_Ileum	0.952892	C1orf174	intron_1_3807621_3808190	ENSG00000198912.12	-0.942218
intron_1_44831043_44831706	0.344132	Small_Intestine_Terminal_Ileum	0.952892	PTCH2	intron_1_45296715_45297378	ENSG00000117425.14	-0.946032
intron_1_45499443_45499532	0.343929	Small_Intestine_Terminal_Ileum	0.952892	CCDC163	intron_1_45965115_45965204	ENSG00000280670.3	0.946431
intron_1_46568498_46572063	0.334286	Small_Intestine_Terminal_Ileum	0.952892	MKNK1	intron_1_47034170_47037735	ENSG00000079277.22	-0.965517
intron_1_47260539_47262903	0.349116	Small_Intestine_Terminal_Ileum	0.952892	STIL	intron_1_47726211_47728575	ENSG00000123473.17	0.936306
intron_1_47778544_47794586	0.345532	Small_Intestine_Terminal_Ileum	0.952892	TRABD2B	intron_1_48244216_48260258	ENSG00000269113.4	0.943291
intron_1_53855051_53860056	0.338573	Small_Intestine_Terminal_Ileum	0.952892	YIPF1	intron_1_54320724_54325729	ENSG00000058799.15	0.956989
intron_1_53878722_53883113	0.353244	Small_Intestine_Terminal_Ileum	0.952892	YIPF1	intron_1_54344395_54348786	ENSG00000058799.15	0.928315
intron_1_53883031_53883113	0.353244	Small_Intestine_Terminal_Ileum	0.952892	YIPF1	intron_1_54348704_54348786	ENSG00000058799.15	-0.928315
intron_1_53883276_53888907	0.353244	Small_Intestine_Terminal_Ileum	0.952892	YIPF1	intron_1_54348949_54354580	ENSG00000058799.15	0.928315
intron_1_54682794_54686258	0.340904	Small_Intestine_Terminal_Ileum	0.952892	MROH7-TTC4	intron_1_55148467_55151931	ENSG00000271723.5	-0.952381
intron_1_54682794_54686258	0.340904	Small_Intestine_Terminal_Ileum	0.952892	MROH7	intron_1_55148467_55151931	ENSG00000184313.20	-0.952381
intron_1_55104020_55106146	0.335624	Small_Intestine_Terminal_Ileum	0.952892	USP24	intron_1_55569693_55571819	ENSG00000162402.15	0.962848
intron_1_5864517_5865102	0.343246	Small_Intestine_Terminal_Ileum	0.952892	NPHP4	intron_1_5924577_5925162	ENSG00000131697.18	0.947771
intron_1_6209343_6209414	0.337902	Small_Intestine_Terminal_Ileum	0.952892	RNF207	intron_1_6269403_6269474	ENSG00000158286.13	-0.958319
intron_1_63648652_63651669	0.352084	Small_Intestine_Terminal_Ileum	0.952892	PGM1	intron_1_64114323_64117340	ENSG00000079739.17	-0.930556
intron_1_6580136_6580541	0.343809	Small_Intestine_Terminal_Ileum	0.952892	ZBTB48	intron_1_6640196_6640601	ENSG00000204859.13	-0.946667
intron_1_74706994_74710098	0.344114	Small_Intestine_Terminal_Ileum	0.952892	CRYZ	intron_1_75172678_75175782	ENSG00000116791.14	-0.946067
intron_1_95234315_95246756	0.341737	Small_Intestine_Terminal_Ileum	0.952892	RWDD3	intron_1_95699871_95712312	ENSG00000122481.17	-0.950739
intron_20_1464426_1466720	0.349268	Small_Intestine_Terminal_Ileum	0.952892	NSFL1C	intron_20_1445071_1447365	ENSG00000088833.18	0.93601
intron_20_18567596_18568636	0.350648	Small_Intestine_Terminal_Ileum	0.952892	SMIM26	intron_20_18548240_18549280	ENSG00000232388.5	0.933333
intron_20_18567596_18569236	0.350648	Small_Intestine_Terminal_Ileum	0.952892	SMIM26	intron_20_18548240_18549880	ENSG00000232388.5	-0.933333
intron_20_18567596_18569239	0.350648	Small_Intestine_Terminal_Ileum	0.952892	SMIM26	intron_20_18548240_18549883	ENSG00000232388.5	0.933333
intron_20_35004570_35005695	0.33802	Small_Intestine_Terminal_Ileum	0.952892	TRPC4AP	intron_20_33592373_33593498	ENSG00000100991.12	-0.958084
intron_20_35013066_35016008	0.353333	Small_Intestine_Terminal_Ileum	0.952892	TRPC4AP	intron_20_33600869_33603811	ENSG00000100991.12	0.928144
intron_20_35021332_35035123	0.353333	Small_Intestine_Terminal_Ileum	0.952892	TRPC4AP	intron_20_33609135_33622926	ENSG00000100991.12	0.928144
intron_20_35021356_35035123	0.353333	Small_Intestine_Terminal_Ileum	0.952892	TRPC4AP	intron_20_33609159_33622926	ENSG00000100991.12	-0.928144
intron_20_35134949_35137880	0.351488	Small_Intestine_Terminal_Ileum	0.952892	EDEM2	intron_20_33722752_33725683	ENSG00000088298.13	-0.931707
intron_20_35138005_35142373	0.348972	Small_Intestine_Terminal_Ileum	0.952892	EDEM2	intron_20_33725808_33730176	ENSG00000088298.13	-0.936585
intron_20_35561937_35563854	0.347696	Small_Intestine_Terminal_Ileum	0.952892	FER1L4	intron_20_34149704_34151622	ENSG00000088340.17	0.939068
intron_20_3673658_3673745	0.34642	Small_Intestine_Terminal_Ileum	0.952892	ADAM33	intron_20_3654305_3654392	ENSG00000149451.19	0.941555
intron_20_37521403_37522667	0.332768	Small_Intestine_Terminal_Ileum	0.952892	NNAT	intron_20_36149805_36151069	ENSG00000053438.11	0.968553
intron_20_3811741_3812168	0.345754	Small_Intestine_Terminal_Ileum	0.952892	LINC01730	intron_20_3792388_3792815	ENSG00000275491.1	0.942857
intron_20_3820758_3822102	0.345754	Small_Intestine_Terminal_Ileum	0.952892	AP5S1	intron_20_3801405_3802749	ENSG00000125843.11	-0.942857
intron_20_3889728_3907926	0.345863	Small_Intestine_Terminal_Ileum	0.952892	PANK2	intron_20_3870375_3888573	ENSG00000125779.24	-0.942643
intron_20_3889932_3907926	0.345863	Small_Intestine_Terminal_Ileum	0.952892	PANK2	intron_20_3870579_3888573	ENSG00000125779.24	0.942643
intron_20_419731_420871	0.340993	Small_Intestine_Terminal_Ileum	0.952892	RBCK1	intron_20_400375_401515	ENSG00000125826.22	0.952206
intron_20_428058_428491	0.336486	Small_Intestine_Terminal_Ileum	0.952892	RBCK1	intron_20_408702_409135	ENSG00000125826.22	-0.961131
intron_20_445130_462336	0.327606	Small_Intestine_Terminal_Ileum	0.952892	TBC1D20	intron_20_425774_442980	ENSG00000125875.15	0.978947
intron_20_4801062_4822329	0.333966	Small_Intestine_Terminal_Ileum	0.952892	RASSF2	intron_20_4781708_4802975	ENSG00000101265.16	0.966156
intron_20_49018998_49023051	0.336922	Small_Intestine_Terminal_Ileum	0.952892	ARFGEF2	intron_20_47635535_47639588	ENSG00000124198.10	0.960265
intron_20_49084162_49085283	0.34791	Small_Intestine_Terminal_Ileum	0.952892	CSE1L	intron_20_47700699_47701820	ENSG00000124207.17	-0.93865
intron_20_49154071_49165997	0.350146	Small_Intestine_Terminal_Ileum	0.952892	STAU1	intron_20_47770608_47782534	ENSG00000124214.21	-0.934307
intron_20_49255947_49257417	0.326945	Small_Intestine_Terminal_Ileum	0.952892	ZNFX1	intron_20_47872484_47873954	ENSG00000124201.15	-0.980285
intron_20_49845119_49849579	0.340808	Small_Intestine_Terminal_Ileum	0.952892	SLC9A8	intron_20_48461656_48466116	ENSG00000197818.12	0.952569
intron_20_49850844_49855438	0.339808	Small_Intestine_Terminal_Ileum	0.952892	SLC9A8	intron_20_48467381_48471975	ENSG00000197818.12	-0.954545
intron_20_50594714_50595369	0.336908	Small_Intestine_Terminal_Ileum	0.952892	RIPOR3	intron_20_49211251_49211906	ENSG00000042062.13	-0.960293
intron_20_54208124_54214351	0.33714	Small_Intestine_Terminal_Ileum	0.952892	PFDN4	intron_20_52824663_52830890	ENSG00000101132.10	0.959831
intron_20_59755364_59767186	0.328537	Small_Intestine_Terminal_Ileum	0.952892	PHACTR3	intron_20_58330419_58342241	ENSG00000087495.17	-0.977064
intron_20_62860308_62861024	0.327709	Small_Intestine_Terminal_Ileum	0.952892	TCFL5	intron_20_61491660_61492376	ENSG00000101190.13	0.97874
intron_20_63941208_63944397	0.345623	Small_Intestine_Terminal_Ileum	0.952892	UCKL1	intron_20_62572561_62575750	ENSG00000198276.16	0.943114
intron_21_33415020_33421480	0.331174	Small_Intestine_Terminal_Ileum	0.952892	IFNGR2	intron_21_34787327_34793787	ENSG00000159128.16	-0.971751
intron_21_36415389_36416275	0.337142	Small_Intestine_Terminal_Ileum	0.952892	CHAF1B	intron_21_37787687_37788573	ENSG00000159259.8	0.959828
intron_21_37094090_37095350	0.352069	Small_Intestine_Terminal_Ileum	0.952892	TTC3	intron_21_38466390_38467650	ENSG00000182670.14	0.930583
intron_21_38806808_38810035	0.338651	Small_Intestine_Terminal_Ileum	0.952892	ETS2	intron_21_40178732_40181959	ENSG00000157557.13	-0.956835
intron_21_39347478_39348292	0.334498	Small_Intestine_Terminal_Ileum	0.952892	HMGN1	intron_21_40719404_40720218	ENSG00000205581.11	0.965094
intron_21_42751197_42753990	0.344374	Small_Intestine_Terminal_Ileum	0.952892	PDE9A	intron_21_44171307_44174100	ENSG00000160191.18	0.945559
intron_21_46277717_46279993	0.327416	Small_Intestine_Terminal_Ileum	0.952892	MCM3AP	intron_21_47697631_47699907	ENSG00000160294.11	0.979332
intron_22_20114876_20114965	0.327498	Small_Intestine_Terminal_Ileum	0.952892	TRMT2A	intron_22_20102399_20102488	ENSG00000099899.16	0.979167
intron_22_24556071_24557657	0.348813	Small_Intestine_Terminal_Ileum	0.952892	ENSG00000286070	intron_22_24952039_24953625	ENSG00000286070.2	-0.936893
intron_22_24556071_24557657	0.348813	Small_Intestine_Terminal_Ileum	0.952892	SNRPD3	intron_22_24952039_24953625	ENSG00000100028.12	-0.936893
intron_22_26471388_26472302	0.336344	Small_Intestine_Terminal_Ileum	0.952892	HPS4	intron_22_26867354_26868268	ENSG00000100099.22	0.961415
intron_22_28744704_28745864	0.33409	Small_Intestine_Terminal_Ileum	0.952892	HSCB	intron_22_29140692_29141852	ENSG00000100209.11	0.965909
intron_22_30374091_30376259	0.351518	Small_Intestine_Terminal_Ileum	0.952892	CCDC157	intron_22_30770080_30772248	ENSG00000187860.11	-0.931648
intron_22_35421460_35423214	0.343078	Small_Intestine_Terminal_Ileum	0.952892	MCM5	intron_22_35817453_35819207	ENSG00000100297.16	0.948102
intron_22_38116211_38116320	0.350456	Small_Intestine_Terminal_Ileum	0.952892	PLA2G6	intron_22_38512218_38512327	ENSG00000184381.20	-0.933705
intron_22_38717000_38721742	0.330845	Small_Intestine_Terminal_Ileum	0.952892	GTPBP1	intron_22_39113005_39117747	ENSG00000100226.16	-0.972414
intron_22_43159420_43161052	0.332125	Small_Intestine_Terminal_Ileum	0.952892	TSPO	intron_22_43555426_43557058	ENSG00000100300.18	0.969843
intron_22_46055733_46056847	0.338266	Small_Intestine_Terminal_Ileum	0.952892	PRR34-AS1	intron_22_46451613_46452727	ENSG00000241990.5	-0.957597
intron_22_50705096_50705376	0.346973	Small_Intestine_Terminal_Ileum	0.952892	SHANK3	intron_22_51143524_51143804	ENSG00000251322.11	0.940476
intron_22_50705096_50706072	0.346973	Small_Intestine_Terminal_Ileum	0.952892	SHANK3	intron_22_51143524_51144500	ENSG00000251322.11	-0.940476
intron_2_111208661_111208756	0.348215	Small_Intestine_Terminal_Ileum	0.952892	MIR4435-2HG	intron_2_111966238_111966333	ENSG00000172965.17	0.938057
intron_2_11172045_11174968	0.345223	Small_Intestine_Terminal_Ileum	0.952892	SLC66A3	intron_2_11312171_11315094	ENSG00000162976.13	0.943897
intron_2_113755544_113756370	0.335932	Small_Intestine_Terminal_Ileum	0.952892	SLC35F5	intron_2_114513121_114513947	ENSG00000115084.15	-0.962234
intron_2_119934958_119945081	0.351351	Small_Intestine_Terminal_Ileum	0.952892	PTPN4	intron_2_120692534_120702657	ENSG00000088179.9	-0.931973
intron_2_127643072_127654424	0.336675	Small_Intestine_Terminal_Ileum	0.952892	LIMS2	intron_2_128400647_128411998	ENSG00000072163.20	0.960755
intron_2_127866996_127873828	0.346178	Small_Intestine_Terminal_Ileum	0.952892	AMMECR1L	intron_2_128624570_128631402	ENSG00000144233.12	-0.942029
intron_2_130153171_130153319	0.342112	Small_Intestine_Terminal_Ileum	0.952892	SMPD4	intron_2_130910744_130910892	ENSG00000136699.20	-0.95
intron_2_130173354_130173514	0.345754	Small_Intestine_Terminal_Ileum	0.952892	SMPD4	intron_2_130930927_130931087	ENSG00000136699.20	-0.942857
intron_2_138552681_138554439	0.335045	Small_Intestine_Terminal_Ileum	0.952892	SPOPL	intron_2_139310251_139312009	ENSG00000144228.9	-0.964003
intron_2_152663979_152664138	0.348348	Small_Intestine_Terminal_Ileum	0.952892	PRPF40A	intron_2_153520493_153520652	ENSG00000196504.21	0.937799
intron_2_152694622_152714550	0.338599	Small_Intestine_Terminal_Ileum	0.952892	PRPF40A	intron_2_153551136_153571064	ENSG00000196504.21	-0.956938
intron_2_157799500_157818385	0.344427	Small_Intestine_Terminal_Ileum	0.952892	ACVR1	intron_2_158656012_158674897	ENSG00000115170.16	-0.945455
intron_2_159001189_159065896	0.335884	Small_Intestine_Terminal_Ileum	0.952892	TANC1	intron_2_159857701_159922408	ENSG00000115183.15	0.962329
intron_2_159808571_159810526	0.347258	Small_Intestine_Terminal_Ileum	0.952892	LY75-CD302	intron_2_160665082_160667037	ENSG00000248672.5	-0.93992
intron_2_159808571_159810526	0.347258	Small_Intestine_Terminal_Ileum	0.952892	LY75	intron_2_160665082_160667037	ENSG00000054219.11	-0.93992
intron_2_164722522_164727969	0.335295	Small_Intestine_Terminal_Ileum	0.952892	COBLL1	intron_2_165579032_165584479	ENSG00000082438.18	0.963504
intron_2_166409935_166410220	0.349355	Small_Intestine_Terminal_Ileum	0.952892	SCN7A	intron_2_167266445_167266730	ENSG00000136546.17	-0.935841
intron_2_17708753_17714861	0.339132	Small_Intestine_Terminal_Ileum	0.952892	SMC6	intron_2_17890020_17896128	ENSG00000163029.16	0.955882
intron_2_182717072_182717941	0.334974	Small_Intestine_Terminal_Ileum	0.952892	DNAJC10	intron_2_183581799_183582668	ENSG00000077232.19	0.964143
intron_2_183151649_183157444	0.33869	Small_Intestine_Terminal_Ileum	0.952892	NUP35	intron_2_184016377_184022172	ENSG00000163002.13	0.956757
intron_2_206765654_206766644	0.34694	Small_Intestine_Terminal_Ileum	0.952892	FASTKD2	intron_2_207630378_207631368	ENSG00000118246.14	0.940541
intron_2_206765747_206766644	0.34694	Small_Intestine_Terminal_Ileum	0.952892	FASTKD2	intron_2_207630471_207631368	ENSG00000118246.14	-0.940541
intron_2_218401712_218402111	0.351693	Small_Intestine_Terminal_Ileum	0.952892	CTDSP1	intron_2_219266435_219266834	ENSG00000144579.8	-0.93131
intron_2_218401712_218402114	0.351693	Small_Intestine_Terminal_Ileum	0.952892	CTDSP1	intron_2_219266435_219266837	ENSG00000144579.8	0.93131
intron_2_226792385_226794989	0.344311	Small_Intestine_Terminal_Ileum	0.952892	IRS1	intron_2_227657101_227659705	ENSG00000169047.6	0.945682
intron_2_230873557_230875620	0.341722	Small_Intestine_Terminal_Ileum	0.952892	ITM2C	intron_2_231738272_231740335	ENSG00000135916.16	-0.950769
intron_2_232551218_232556416	0.351864	Small_Intestine_Terminal_Ileum	0.952892	EIF4E2	intron_2_233415928_233421126	ENSG00000135930.15	0.930979
intron_2_233551519_233554380	0.350354	Small_Intestine_Terminal_Ileum	0.952892	USP40	intron_2_234460165_234463026	ENSG00000085982.16	-0.933902
intron_2_238184113_238185181	0.326768	Small_Intestine_Terminal_Ileum	0.952892	ILKAP	intron_2_239092754_239093822	ENSG00000132323.9	0.980645
intron_2_241149708_241157807	0.352931	Small_Intestine_Terminal_Ileum	0.952892	PPP1R7	intron_2_242089123_242097222	ENSG00000115685.15	0.928919
intron_2_241702102_241704653	0.339001	Small_Intestine_Terminal_Ileum	0.952892	ING5	intron_2_242641517_242644068	ENSG00000168395.16	0.95614
intron_2_241742574_241743622	0.330467	Small_Intestine_Terminal_Ileum	0.952892	D2HGDH	intron_2_242681989_242683037	ENSG00000180902.18	-0.973174
intron_2_241742574_241743639	0.330467	Small_Intestine_Terminal_Ileum	0.952892	D2HGDH	intron_2_242681989_242683054	ENSG00000180902.18	0.973174
intron_2_241750294_241755045	0.335807	Small_Intestine_Terminal_Ileum	0.952892	D2HGDH	intron_2_242689709_242694460	ENSG00000180902.18	0.962484
intron_2_24768135_24768221	0.32996	Small_Intestine_Terminal_Ileum	0.952892	NCOA1	intron_2_24991004_24991090	ENSG00000084676.16	-0.974194
intron_2_24820114_24820724	0.329985	Small_Intestine_Terminal_Ileum	0.952892	ADCY3	intron_2_25042983_25043593	ENSG00000138031.15	0.974144
intron_2_24957974_24958547	0.327288	Small_Intestine_Terminal_Ileum	0.952892	DNAJC27	intron_2_25180843_25181416	ENSG00000115137.12	0.979592
intron_2_24957974_24963405	0.327288	Small_Intestine_Terminal_Ileum	0.952892	DNAJC27	intron_2_25180843_25186274	ENSG00000115137.12	-0.979592
intron_2_24958601_24963405	0.329813	Small_Intestine_Terminal_Ileum	0.952892	DNAJC27	intron_2_25181470_25186274	ENSG00000115137.12	0.97449
intron_2_25753639_25756018	0.348739	Small_Intestine_Terminal_Ileum	0.952892	ASXL2	intron_2_25976508_25978887	ENSG00000143970.18	-0.937037
intron_2_27384092_27384673	0.340761	Small_Intestine_Terminal_Ileum	0.952892	PPM1G	intron_2_27606959_27607540	ENSG00000115241.11	0.952663
intron_2_38828436_38837831	0.333096	Small_Intestine_Terminal_Ileum	0.952892	DHX57	intron_2_39055578_39064973	ENSG00000163214.21	0.967896
intron_2_43678925_43692514	0.346973	Small_Intestine_Terminal_Ileum	0.952892	PLEKHH2	intron_2_43906064_43919653	ENSG00000152527.14	-0.940476
intron_2_43731602_43738341	0.339958	Small_Intestine_Terminal_Ileum	0.952892	PLEKHH2	intron_2_43958741_43965480	ENSG00000152527.14	-0.954248
intron_2_48582563_48591653	0.342481	Small_Intestine_Terminal_Ileum	0.952892	STON1-GTF2A1L	intron_2_48809702_48818792	ENSG00000068781.21	-0.949275
intron_2_48582563_48591653	0.342481	Small_Intestine_Terminal_Ileum	0.952892	STON1	intron_2_48809702_48818792	ENSG00000243244.7	-0.949275
intron_2_48671680_48679335	0.335326	Small_Intestine_Terminal_Ileum	0.952892	GTF2A1L	intron_2_48898819_48906474	ENSG00000242441.8	-0.963441
intron_2_48671680_48679335	0.335326	Small_Intestine_Terminal_Ileum	0.952892	STON1-GTF2A1L	intron_2_48898819_48906474	ENSG00000068781.21	-0.963441
intron_2_58194273_58198594	0.343974	Small_Intestine_Terminal_Ileum	0.952892	FANCL	intron_2_58421408_58425729	ENSG00000115392.13	-0.946341
intron_2_61010888_61011765	0.339758	Small_Intestine_Terminal_Ileum	0.952892	PUS10	intron_2_61238023_61238900	ENSG00000162927.14	0.954644
intron_2_61162955_61163052	0.350146	Small_Intestine_Terminal_Ileum	0.952892	C2orf74	intron_2_61390090_61390187	ENSG00000237651.8	0.934307
intron_2_61162955_61163052	0.350146	Small_Intestine_Terminal_Ileum	0.952892	ENSG00000274769	intron_2_61390090_61390187	ENSG00000274769.1	0.934307
intron_2_61533903_61534423	0.343569	Small_Intestine_Terminal_Ileum	0.952892	XPO1	intron_2_61761038_61761558	ENSG00000082898.19	-0.947137
intron_2_66567511_66568667	0.326356	Small_Intestine_Terminal_Ileum	0.952892	MEIS1	intron_2_66794643_66795799	ENSG00000143995.20	-0.98148
intron_2_68188690_68217092	0.331174	Small_Intestine_Terminal_Ileum	0.952892	ENSG00000273398	intron_2_68415822_68444224	ENSG00000273398.6	-0.971751
intron_2_68188690_68217092	0.331174	Small_Intestine_Terminal_Ileum	0.952892	PPP3R1	intron_2_68415822_68444224	ENSG00000221823.11	-0.971751
intron_2_68735260_68775221	0.345921	Small_Intestine_Terminal_Ileum	0.952892	ARHGAP25	intron_2_68962392_69002353	ENSG00000163219.12	-0.942532
intron_2_70059680_70085547	0.339503	Small_Intestine_Terminal_Ileum	0.952892	PCBP1-AS1	intron_2_70286812_70312679	ENSG00000179818.17	0.955149
intron_2_71070839_71071686	0.34788	Small_Intestine_Terminal_Ileum	0.952892	NAGK	intron_2_71297969_71298816	ENSG00000124357.13	-0.93871
intron_2_71134797_71138490	0.326707	Small_Intestine_Terminal_Ileum	0.952892	MPHOSPH10	intron_2_71361927_71365620	ENSG00000124383.11	-0.980769
intron_2_74142360_74145189	0.338969	Small_Intestine_Terminal_Ileum	0.952892	BOLA3	intron_2_74369487_74372316	ENSG00000163170.12	-0.956204
intron_2_74464722_74464896	0.33161	Small_Intestine_Terminal_Ileum	0.952892	MOGS	intron_2_74691849_74692023	ENSG00000115275.15	-0.970877
intron_2_75690719_75691977	0.333559	Small_Intestine_Terminal_Ileum	0.952892	GCFC2	intron_2_75917845_75919103	ENSG00000005436.14	0.96697
intron_2_85354829_85355555	0.348252	Small_Intestine_Terminal_Ileum	0.952892	ELMOD3	intron_2_85581952_85582678	ENSG00000115459.18	-0.937984
intron_2_85355170_85355555	0.348252	Small_Intestine_Terminal_Ileum	0.952892	ELMOD3	intron_2_85582293_85582678	ENSG00000115459.18	-0.937984
intron_2_85355170_85356967	0.348252	Small_Intestine_Terminal_Ileum	0.952892	ELMOD3	intron_2_85582293_85584090	ENSG00000115459.18	0.937984
intron_2_85355598_85356967	0.348252	Small_Intestine_Terminal_Ileum	0.952892	ELMOD3	intron_2_85582721_85584090	ENSG00000115459.18	-0.937984
intron_2_85355896_85356967	0.348252	Small_Intestine_Terminal_Ileum	0.952892	ELMOD3	intron_2_85583019_85584090	ENSG00000115459.18	-0.937984
intron_2_85599702_85599891	0.33777	Small_Intestine_Terminal_Ileum	0.952892	TMEM150A	intron_2_85826825_85827014	ENSG00000168890.14	-0.95858
intron_2_85600018_85601021	0.33777	Small_Intestine_Terminal_Ileum	0.952892	TMEM150A	intron_2_85827141_85828144	ENSG00000168890.14	0.95858
intron_2_85600412_85600500	0.333711	Small_Intestine_Terminal_Ileum	0.952892	TMEM150A	intron_2_85827535_85827623	ENSG00000168890.14	-0.966667
intron_2_8726943_8733444	0.346203	Small_Intestine_Terminal_Ileum	0.952892	KIDINS220	intron_2_8867073_8873574	ENSG00000134313.17	0.94198
intron_2_9523338_9526111	0.3499	Small_Intestine_Terminal_Ileum	0.952892	ADAM17	intron_2_9663467_9666240	ENSG00000151694.15	-0.934783
intron_3_105524508_105532002	0.340162	Small_Intestine_Terminal_Ileum	0.952892	ALCAM	intron_3_105243352_105250846	ENSG00000170017.12	-0.953846
intron_3_111859576_111884064	0.330068	Small_Intestine_Terminal_Ileum	0.952892	PHLDB2	intron_3_111578423_111602911	ENSG00000144824.21	0.973978
intron_3_112333224_112344962	0.334512	Small_Intestine_Terminal_Ileum	0.952892	CD200	intron_3_112052071_112063809	ENSG00000091972.18	0.965065
intron_3_11790581_11807833	0.353049	Small_Intestine_Terminal_Ileum	0.952892	TAMM41	intron_3_11832055_11849307	ENSG00000144559.11	-0.928691
intron_3_11790581_11809517	0.349283	Small_Intestine_Terminal_Ileum	0.952892	TAMM41	intron_3_11832055_11850991	ENSG00000144559.11	0.93598
intron_3_119503620_119503954	0.341986	Small_Intestine_Terminal_Ileum	0.952892	TIMMDC1	intron_3_119222467_119222801	ENSG00000113845.10	0.950249
intron_3_122708268_122713424	0.339808	Small_Intestine_Terminal_Ileum	0.952892	PARP14	intron_3_122427115_122432271	ENSG00000173193.15	0.954545
intron_3_126914750_126957416	0.348684	Small_Intestine_Terminal_Ileum	0.952892	CHCHD6	intron_3_126633593_126676259	ENSG00000159685.11	0.937144
intron_3_131014387_131016144	0.351873	Small_Intestine_Terminal_Ileum	0.952892	ASTE1	intron_3_130733231_130734988	ENSG00000034533.12	0.930962
intron_3_132467313_132473145	0.349539	Small_Intestine_Terminal_Ileum	0.952892	DNAJC13	intron_3_132186157_132191989	ENSG00000138246.17	0.935484
intron_3_14146159_14147290	0.342789	Small_Intestine_Terminal_Ileum	0.952892	XPC	intron_3_14187659_14188790	ENSG00000154767.15	0.948668
intron_3_149041680_149042166	0.326078	Small_Intestine_Terminal_Ileum	0.952892	HLTF	intron_3_148759467_148759953	ENSG00000071794.16	-0.982044
intron_3_156751183_156816887	0.346614	Small_Intestine_Terminal_Ileum	0.952892	LINC00886	intron_3_156468972_156534676	ENSG00000240875.6	-0.941176
intron_3_167735823_167789111	0.341954	Small_Intestine_Terminal_Ileum	0.952892	SERPINI1	intron_3_167453611_167506899	ENSG00000163536.13	-0.950311
intron_3_171692442_171699745	0.340904	Small_Intestine_Terminal_Ileum	0.952892	PLD1	intron_3_171410232_171417535	ENSG00000075651.17	-0.952381
intron_3_183927443_183928747	0.335162	Small_Intestine_Terminal_Ileum	0.952892	ABCC5	intron_3_183645231_183646535	ENSG00000114770.17	0.963768
intron_3_183928825_183937901	0.331541	Small_Intestine_Terminal_Ileum	0.952892	ABCC5	intron_3_183646613_183655689	ENSG00000114770.17	-0.971014
intron_3_191370036_191380159	0.348504	Small_Intestine_Terminal_Ileum	0.952892	CCDC50	intron_3_191087825_191097948	ENSG00000152492.15	0.937495
intron_3_196567307_196568519	0.351576	Small_Intestine_Terminal_Ileum	0.952892	WDR53	intron_3_196294178_196295390	ENSG00000185798.8	0.931536
intron_3_23910921_23911329	0.33361	Small_Intestine_Terminal_Ileum	0.952892	NKIRAS1	intron_3_23952412_23952820	ENSG00000197885.11	0.966867
intron_3_30606977_30644747	0.331753	Small_Intestine_Terminal_Ileum	0.952892	TGFBR2	intron_3_30648469_30686239	ENSG00000163513.19	-0.970588
intron_3_38132005_38136592	0.333399	Small_Intestine_Terminal_Ileum	0.952892	ACAA1	intron_3_38173496_38178083	ENSG00000060971.19	-0.96729
intron_3_42563686_42563765	0.328915	Small_Intestine_Terminal_Ileum	0.952892	SEC22C	intron_3_42605178_42605257	ENSG00000093183.14	-0.976303
intron_3_4652218_4658124	0.328305	Small_Intestine_Terminal_Ileum	0.952892	ITPR1	intron_3_4693902_4699808	ENSG00000150995.21	0.977533
intron_3_47067118_47073005	0.342112	Small_Intestine_Terminal_Ileum	0.952892	SETD2	intron_3_47108608_47114495	ENSG00000181555.22	-0.95
intron_3_47067118_47080801	0.330231	Small_Intestine_Terminal_Ileum	0.952892	SETD2	intron_3_47108608_47122291	ENSG00000181555.22	-0.973648
intron_3_47638780_47661294	0.326528	Small_Intestine_Terminal_Ileum	0.952892	SMARCC1	intron_3_47680270_47702784	ENSG00000173473.11	-0.981132
intron_3_48257022_48257929	0.32956	Small_Intestine_Terminal_Ileum	0.952892	ZNF589	intron_3_48298512_48299419	ENSG00000164048.14	-0.975
intron_3_48694240_48694694	0.331374	Small_Intestine_Terminal_Ileum	0.952892	IP6K2	intron_3_48731673_48732127	ENSG00000068745.15	-0.97135
intron_3_48695418_48717157	0.350496	Small_Intestine_Terminal_Ileum	0.952892	IP6K2	intron_3_48732851_48754590	ENSG00000068745.15	0.933628
intron_3_49810183_49810263	0.34953	Small_Intestine_Terminal_Ileum	0.952892	UBA7	intron_3_49847616_49847696	ENSG00000182179.13	0.935501
intron_3_51944910_51944998	0.327735	Small_Intestine_Terminal_Ileum	0.952892	PARP3	intron_3_51978926_51979014	ENSG00000041880.15	0.978686
intron_3_53186996_53187340	0.341929	Small_Intestine_Terminal_Ileum	0.952892	PRKCD	intron_3_53221012_53221356	ENSG00000163932.16	0.950362
intron_3_56572428_56592970	0.341336	Small_Intestine_Terminal_Ileum	0.952892	CCDC66	intron_3_56606456_56626998	ENSG00000180376.17	-0.951528
intron_3_58522601_58524426	0.33501	Small_Intestine_Terminal_Ileum	0.952892	ACOX2	intron_3_58508328_58510153	ENSG00000168306.13	-0.964072
intron_3_9330596_9362840	0.338719	Small_Intestine_Terminal_Ileum	0.952892	SRGAP3	intron_3_9372280_9404524	ENSG00000196220.17	-0.9567
intron_3_9355859_9362840	0.341	Small_Intestine_Terminal_Ileum	0.952892	ENSG00000254485	intron_3_9397543_9404524	ENSG00000254485.5	0.952191
intron_3_9363525_9365016	0.348302	Small_Intestine_Terminal_Ileum	0.952892	THUMPD3	intron_3_9405209_9406700	ENSG00000134077.16	-0.937888
intron_3_9377888_9380503	0.348501	Small_Intestine_Terminal_Ileum	0.952892	THUMPD3	intron_3_9419572_9422187	ENSG00000134077.16	-0.9375
intron_3_9662375_9668719	0.35143	Small_Intestine_Terminal_Ileum	0.952892	MTMR14	intron_3_9704059_9710403	ENSG00000163719.20	0.931818
intron_4_101830206_101855035	0.327717	Small_Intestine_Terminal_Ileum	0.952892	BANK1	intron_4_102751363_102776192	ENSG00000153064.12	-0.978723
intron_4_127921771_127921860	0.331801	Small_Intestine_Terminal_Ileum	0.952892	MFSD8	intron_4_128842926_128843015	ENSG00000164073.11	0.970492
intron_4_127921771_127930683	0.331801	Small_Intestine_Terminal_Ileum	0.952892	MFSD8	intron_4_128842926_128851838	ENSG00000164073.11	-0.970492
intron_4_128028853_128030510	0.326924	Small_Intestine_Terminal_Ileum	0.952892	ABHD18	intron_4_128950008_128951665	ENSG00000164074.16	-0.980328
intron_4_1315600_1332757	0.33198	Small_Intestine_Terminal_Ileum	0.952892	MAEA	intron_4_1309388_1326545	ENSG00000090316.16	-0.970133
intron_4_139295960_139300964	0.344478	Small_Intestine_Terminal_Ileum	0.952892	NDUFC1	intron_4_140217114_140222118	ENSG00000109390.13	0.945355
intron_4_139295960_139302416	0.344478	Small_Intestine_Terminal_Ileum	0.952892	NDUFC1	intron_4_140217114_140223570	ENSG00000109390.13	-0.945355
intron_4_142160561_142173632	0.352191	Small_Intestine_Terminal_Ileum	0.952892	INPP4B	intron_4_143081714_143094785	ENSG00000109452.13	-0.930348
intron_4_168832171_168890922	0.347014	Small_Intestine_Terminal_Ileum	0.952892	PALLD	intron_4_169753322_169812073	ENSG00000129116.20	0.940397
intron_4_168878394_168890922	0.347014	Small_Intestine_Terminal_Ileum	0.952892	PALLD	intron_4_169799545_169812073	ENSG00000129116.20	-0.940397
intron_4_169006891_169007636	0.337499	Small_Intestine_Terminal_Ileum	0.952892	CBR4	intron_4_169928042_169928787	ENSG00000145439.12	-0.959118
intron_4_184697803_184702089	0.344176	Small_Intestine_Terminal_Ileum	0.952892	CENPU	intron_4_185618957_185623243	ENSG00000151725.12	-0.945946
intron_4_185649656_185652662	0.350956	Small_Intestine_Terminal_Ileum	0.952892	SORBS2	intron_4_186570810_186573816	ENSG00000154556.20	0.932736
intron_4_2259057_2261725	0.333044	Small_Intestine_Terminal_Ileum	0.952892	MXD4	intron_4_2260784_2263452	ENSG00000123933.17	0.968
intron_4_24537173_24540108	0.352849	Small_Intestine_Terminal_Ileum	0.952892	DHX15	intron_4_24538796_24541731	ENSG00000109606.13	0.929078
intron_4_25256674_25259037	0.341426	Small_Intestine_Terminal_Ileum	0.952892	PI4K2B	intron_4_25258296_25260659	ENSG00000038210.14	-0.951351
intron_4_2905015_2907743	0.332352	Small_Intestine_Terminal_Ileum	0.952892	ADD1	intron_4_2906742_2909470	ENSG00000087274.19	-0.969388
intron_4_2905108_2907743	0.332352	Small_Intestine_Terminal_Ileum	0.952892	ADD1	intron_4_2906835_2909470	ENSG00000087274.19	0.969388
intron_4_39462289_39463525	0.343854	Small_Intestine_Terminal_Ileum	0.952892	LIAS	intron_4_39463909_39465145	ENSG00000121897.15	0.946578
intron_4_39467646_39470019	0.342155	Small_Intestine_Terminal_Ileum	0.952892	LIAS	intron_4_39469266_39471639	ENSG00000121897.15	-0.949917
intron_4_42556040_42574619	0.33869	Small_Intestine_Terminal_Ileum	0.952892	ATP8A1	intron_4_42558057_42576636	ENSG00000124406.17	0.956757
intron_4_44691799_44694412	0.333063	Small_Intestine_Terminal_Ileum	0.952892	GUF1	intron_4_44693816_44696429	ENSG00000151806.14	-0.967963
intron_4_4542475_4544738	0.337055	Small_Intestine_Terminal_Ileum	0.952892	STX18-AS1	intron_4_4544202_4546465	ENSG00000247708.8	-0.96
intron_4_53414722_53425872	0.33775	Small_Intestine_Terminal_Ileum	0.952892	ENSG00000282278	intron_4_54280889_54292039	ENSG00000282278.1	0.958621
intron_4_53414722_53425872	0.33775	Small_Intestine_Terminal_Ileum	0.952892	FIP1L1	intron_4_54280889_54292039	ENSG00000145216.17	0.958621
intron_4_74748149_74750573	0.351065	Small_Intestine_Terminal_Ileum	0.952892	BTC	intron_4_75673359_75675783	ENSG00000174808.12	0.932525
intron_4_761416_764984	0.352335	Small_Intestine_Terminal_Ileum	0.952892	PCGF3	intron_4_755204_758772	ENSG00000185619.19	0.93007
intron_4_78551859_78554436	0.337895	Small_Intestine_Terminal_Ileum	0.952892	ANXA3	intron_4_79473013_79475590	ENSG00000138772.13	-0.958333
intron_4_83472288_83476643	0.334109	Small_Intestine_Terminal_Ileum	0.952892	ABRAXAS1	intron_4_84393441_84397796	ENSG00000163322.14	0.96587
intron_4_86031431_86064266	0.34455	Small_Intestine_Terminal_Ileum	0.952892	MAPK10	intron_4_86952584_86985419	ENSG00000109339.24	0.945213
intron_4_89835692_89836743	0.331646	Small_Intestine_Terminal_Ileum	0.952892	SNCA	intron_4_90756843_90757894	ENSG00000145335.17	0.970803
intron_4_89936798_89951605	0.347922	Small_Intestine_Terminal_Ileum	0.952892	MMRN1	intron_4_90857949_90872756	ENSG00000138722.10	-0.938628
intron_5_1036384_1037520	0.352084	Small_Intestine_Terminal_Ileum	0.952892	NKD2	intron_5_1036499_1037635	ENSG00000145506.14	-0.930556
intron_5_131264166_131315976	0.32656	Small_Intestine_Terminal_Ileum	0.952892	CDC42SE2	intron_5_130599859_130651669	ENSG00000158985.14	-0.981067
intron_5_134744052_134750759	0.351632	Small_Intestine_Terminal_Ileum	0.952892	CAMLG	intron_5_134079742_134086449	ENSG00000164615.6	0.931429
intron_5_138352987_138372674	0.327288	Small_Intestine_Terminal_Ileum	0.952892	KDM3B	intron_5_137688676_137708363	ENSG00000120733.14	-0.979592
intron_5_140695845_140696521	0.333109	Small_Intestine_Terminal_Ileum	0.952892	HARS2	intron_5_140075430_140076106	ENSG00000112855.17	0.967871
intron_5_141931280_141933259	0.337443	Small_Intestine_Terminal_Ileum	0.952892	DELE1	intron_5_141310845_141312824	ENSG00000081791.9	-0.959229
intron_5_141934586_141937198	0.325967	Small_Intestine_Terminal_Ileum	0.952892	DELE1	intron_5_141314151_141316763	ENSG00000081791.9	-0.98227
intron_5_14507260_14507880	0.345964	Small_Intestine_Terminal_Ileum	0.952892	TRIO	intron_5_14507369_14507989	ENSG00000038382.23	0.942446
intron_5_145760525_145764931	0.329209	Small_Intestine_Terminal_Ileum	0.952892	PRELID2	intron_5_145140088_145144494	ENSG00000186314.12	0.975708
intron_5_146480094_146482592	0.349236	Small_Intestine_Terminal_Ileum	0.952892	TCERG1	intron_5_145859657_145862155	ENSG00000113649.13	0.936073
intron_5_1466890_1467181	0.341799	Small_Intestine_Terminal_Ileum	0.952892	LPCAT1	intron_5_1467005_1467296	ENSG00000153395.10	0.950617
intron_5_151123011_151124286	0.33164	Small_Intestine_Terminal_Ileum	0.952892	ANXA6	intron_5_150502572_150503847	ENSG00000197043.15	0.970816
intron_5_151467925_151473673	0.34942	Small_Intestine_Terminal_Ileum	0.952892	SLC36A1	intron_5_150847486_150853234	ENSG00000123643.13	0.935714
intron_5_1574295_1576179	0.346509	Small_Intestine_Terminal_Ileum	0.952892	ENSG00000291055	intron_5_1574410_1576294	ENSG00000291055.1	-0.941383
intron_5_1574295_1576179	0.346509	Small_Intestine_Terminal_Ileum	0.952892	SDHAP3	intron_5_1574410_1576294	ENSG00000185986.14	-0.941383
intron_5_168464962_168467843	0.342966	Small_Intestine_Terminal_Ileum	0.952892	WWC1	intron_5_167891967_167894848	ENSG00000113645.15	0.94832
intron_5_169587372_169588394	0.347218	Small_Intestine_Terminal_Ileum	0.952892	SPDL1	intron_5_169014376_169015398	ENSG00000040275.17	-0.94
intron_5_169588575_169591048	0.347218	Small_Intestine_Terminal_Ileum	0.952892	SPDL1	intron_5_169015579_169018052	ENSG00000040275.17	0.94
intron_5_175512196_175513463	0.346686	Small_Intestine_Terminal_Ileum	0.952892	SFXN1	intron_5_174939199_174940466	ENSG00000164466.13	0.941038
intron_5_177301807_177301925	0.349729	Small_Intestine_Terminal_Ileum	0.952892	MXD3	intron_5_176728808_176728926	ENSG00000213347.11	0.935115
intron_5_177301807_177301925	0.349729	Small_Intestine_Terminal_Ileum	0.952892	RAB24	intron_5_176728808_176728926	ENSG00000169228.14	0.935115
intron_5_177627614_177631366	0.335295	Small_Intestine_Terminal_Ileum	0.952892	ENSG00000246596	intron_5_177054615_177058367	ENSG00000246596.8	-0.963504
intron_5_177627614_177631366	0.335295	Small_Intestine_Terminal_Ileum	0.952892	ENSG00000291283	intron_5_177054615_177058367	ENSG00000291283.1	-0.963504
intron_5_180899359_180902346	0.351408	Small_Intestine_Terminal_Ileum	0.952892	BTNL8	intron_5_180326359_180329346	ENSG00000113303.12	-0.931862
intron_5_34929916_34933815	0.350783	Small_Intestine_Terminal_Ileum	0.952892	DNAJC21	intron_5_34930021_34933920	ENSG00000168724.18	-0.933071
intron_5_37309267_37310552	0.332714	Small_Intestine_Terminal_Ileum	0.952892	NUP155	intron_5_37309369_37310654	ENSG00000113569.16	-0.968661
intron_5_43068217_43079900	0.333619	Small_Intestine_Terminal_Ileum	0.952892	ZNF131	intron_5_43068319_43080002	ENSG00000172262.12	-0.966851
intron_5_65636043_65647055	0.334651	Small_Intestine_Terminal_Ileum	0.952892	TRAPPC13	intron_5_64931870_64942882	ENSG00000113597.18	0.964789
intron_5_66054951_66076316	0.334147	Small_Intestine_Terminal_Ileum	0.952892	ERBIN	intron_5_65350779_65372144	ENSG00000112851.16	-0.965794
intron_5_77059743_77061703	0.343323	Small_Intestine_Terminal_Ileum	0.952892	AGGF1	intron_5_76355568_76357528	ENSG00000164252.13	-0.947619
intron_5_77059743_77061703	0.343323	Small_Intestine_Terminal_Ileum	0.952892	ENSG00000285000	intron_5_76355568_76357528	ENSG00000285000.1	-0.947619
intron_5_80744615_80761546	0.349622	Small_Intestine_Terminal_Ileum	0.952892	MSH3	intron_5_80040434_80057365	ENSG00000113318.11	-0.935323
intron_5_94894835_94909251	0.348883	Small_Intestine_Terminal_Ileum	0.952892	MCTP1	intron_5_94230540_94244956	ENSG00000175471.20	0.936759
intron_5_96886789_96889185	0.335429	Small_Intestine_Terminal_Ileum	0.952892	ERAP2	intron_5_96222493_96224889	ENSG00000164308.17	0.963235
intron_5_96909764_96912637	0.34942	Small_Intestine_Terminal_Ileum	0.952892	ERAP2	intron_5_96245468_96248341	ENSG00000164308.17	-0.935714
intron_6_10683232_10686966	0.344708	Small_Intestine_Terminal_Ileum	0.952892	C6orf52	intron_6_10683465_10687199	ENSG00000137434.12	0.944904
intron_6_109344196_109348427	0.328828	Small_Intestine_Terminal_Ileum	0.952892	CCDC162P	intron_6_109665399_109669630	ENSG00000203799.14	0.976478
intron_6_110404950_110408334	0.343334	Small_Intestine_Terminal_Ileum	0.952892	DDO	intron_6_110726153_110729537	ENSG00000203797.12	0.947598
intron_6_111592094_111601196	0.337975	Small_Intestine_Terminal_Ileum	0.952892	TRAF3IP2	intron_6_111913297_111922399	ENSG00000056972.21	0.958175
intron_6_11714512_11717309	0.331309	Small_Intestine_Terminal_Ileum	0.952892	ADTRP	intron_6_11714745_11717542	ENSG00000111863.13	0.97148
intron_6_11714512_11723349	0.331309	Small_Intestine_Terminal_Ileum	0.952892	ADTRP	intron_6_11714745_11723582	ENSG00000111863.13	-0.97148
intron_6_130870126_130885096	0.343028	Small_Intestine_Terminal_Ileum	0.952892	EPB41L2	intron_6_131191266_131206236	ENSG00000079819.20	-0.9482
intron_6_130876775_130878104	0.353049	Small_Intestine_Terminal_Ileum	0.952892	EPB41L2	intron_6_131197915_131199244	ENSG00000079819.20	-0.928692
intron_6_136720589_136791710	0.348374	Small_Intestine_Terminal_Ileum	0.952892	MAP3K5	intron_6_137041727_137112848	ENSG00000197442.11	0.937748
intron_6_143502122_143507237	0.346419	Small_Intestine_Terminal_Ileum	0.952892	FUCA2	intron_6_143823259_143828374	ENSG00000001036.14	0.941558
intron_6_166934136_166938895	0.335175	Small_Intestine_Terminal_Ileum	0.952892	ENSG00000249141	intron_6_167347624_167352383	ENSG00000249141.1	0.963743
intron_6_166934136_166938895	0.335175	Small_Intestine_Terminal_Ileum	0.952892	RNASET2	intron_6_167347624_167352383	ENSG00000026297.17	0.963743
intron_6_166955627_166956097	0.336955	Small_Intestine_Terminal_Ileum	0.952892	RNASET2	intron_6_167369115_167369585	ENSG00000026297.17	0.960199
intron_6_167022635_167024782	0.333393	Small_Intestine_Terminal_Ileum	0.952892	CEP43	intron_6_167436123_167438270	ENSG00000213066.14	-0.967302
intron_6_167022635_167024782	0.333393	Small_Intestine_Terminal_Ileum	0.952892	ENSG00000272980	intron_6_167436123_167438270	ENSG00000272980.5	-0.967302
intron_6_169638660_169643697	0.328523	Small_Intestine_Terminal_Ileum	0.952892	WDR27	intron_6_170038756_170043793	ENSG00000184465.16	0.977094
intron_6_17764946_17771114	0.331945	Small_Intestine_Terminal_Ileum	0.952892	KIF13A	intron_6_17765177_17771345	ENSG00000137177.20	-0.970204
intron_6_24653153_24654412	0.348923	Small_Intestine_Terminal_Ileum	0.952892	TDP2	intron_6_24653381_24654640	ENSG00000111802.14	0.936681
intron_6_26872250_26878700	0.33282	Small_Intestine_Terminal_Ileum	0.952892	GUSBP2	intron_6_26840029_26846479	ENSG00000290474.1	0.96845
intron_6_31269525_31269966	0.329794	Small_Intestine_Terminal_Ileum	0.952892	HLA-C	intron_6_31237302_31237743	ENSG00000204525.18	-0.974529
intron_6_42632904_42635418	0.351821	Small_Intestine_Terminal_Ileum	0.952892	UBR2	intron_6_42600642_42603156	ENSG00000024048.11	-0.931063
intron_6_45512407_45545217	0.340821	Small_Intestine_Terminal_Ileum	0.952892	RUNX2	intron_6_45480144_45512954	ENSG00000124813.23	-0.952545
intron_6_46835549_46838980	0.327868	Small_Intestine_Terminal_Ileum	0.952892	MEP1A	intron_6_46803286_46806717	ENSG00000112818.11	0.978417
intron_6_52423814_52423946	0.339099	Small_Intestine_Terminal_Ileum	0.952892	EFHC1	intron_6_52288612_52288744	ENSG00000096093.16	0.955947
intron_6_7301572_7303550	0.339356	Small_Intestine_Terminal_Ileum	0.952892	SSR1	intron_6_7301805_7303783	ENSG00000124783.14	-0.955438
intron_6_73595214_73600351	0.350276	Small_Intestine_Terminal_Ileum	0.952892	SLC17A5	intron_6_74304937_74310074	ENSG00000119899.13	0.934054
intron_6_87518152_87518630	0.331655	Small_Intestine_Terminal_Ileum	0.952892	RARS2	intron_6_88227870_88228348	ENSG00000146282.19	0.970787
intron_6_87530942_87534735	0.330537	Small_Intestine_Terminal_Ileum	0.952892	RARS2	intron_6_88240660_88244453	ENSG00000146282.19	-0.973034
intron_6_87530942_87541918	0.330537	Small_Intestine_Terminal_Ileum	0.952892	RARS2	intron_6_88240660_88251636	ENSG00000146282.19	-0.973034
intron_6_87545699_87555408	0.332775	Small_Intestine_Terminal_Ileum	0.952892	RARS2	intron_6_88255417_88265126	ENSG00000146282.19	0.968539
intron_6_87548646_87555408	0.331655	Small_Intestine_Terminal_Ileum	0.952892	RARS2	intron_6_88258364_88265126	ENSG00000146282.19	0.970787
intron_6_87636486_87653116	0.332601	Small_Intestine_Terminal_Ileum	0.952892	ORC3	intron_6_88346204_88362834	ENSG00000135336.16	0.968889
intron_6_90560214_90561622	0.330527	Small_Intestine_Terminal_Ileum	0.952892	MAP3K7	intron_6_91269933_91271341	ENSG00000135341.19	-0.973054
intron_6_90560234_90561622	0.330527	Small_Intestine_Terminal_Ileum	0.952892	MAP3K7	intron_6_91269953_91271341	ENSG00000135341.19	0.973054
intron_7_100211994_100213047	0.346891	Small_Intestine_Terminal_Ileum	0.952892	CASTOR3P	intron_7_99809617_99810670	ENSG00000291122.1	0.940638
intron_7_100416456_100417066	0.328561	Small_Intestine_Terminal_Ileum	0.952892	ZCWPW1	intron_7_100014079_100014689	ENSG00000078487.18	-0.977016
intron_7_102364411_102365955	0.327945	Small_Intestine_Terminal_Ileum	0.952892	PRKRIP1	intron_7_102004858_102006402	ENSG00000128563.13	0.978261
intron_7_102376322_102380485	0.336618	Small_Intestine_Terminal_Ileum	0.952892	ENSG00000290830	intron_7_102016769_102020932	ENSG00000290830.1	-0.96087
intron_7_102376322_102399548	0.336618	Small_Intestine_Terminal_Ileum	0.952892	PRKRIP1	intron_7_102016769_102039995	ENSG00000128563.13	0.96087
intron_7_107743403_107743933	0.334371	Small_Intestine_Terminal_Ileum	0.952892	CBLL1-AS1	intron_7_107383848_107384378	ENSG00000241764.5	0.965347
intron_7_11062085_11102486	0.349149	Small_Intestine_Terminal_Ileum	0.952892	PHF14	intron_7_11101712_11142113	ENSG00000106443.17	0.936242
intron_7_11062085_11111350	0.349149	Small_Intestine_Terminal_Ileum	0.952892	PHF14	intron_7_11101712_11150977	ENSG00000106443.17	0.936242
intron_7_12687728_12688169	0.327456	Small_Intestine_Terminal_Ileum	0.952892	ARL4A	intron_7_12727353_12727794	ENSG00000122644.13	-0.979252
intron_7_128877311_128877484	0.346375	Small_Intestine_Terminal_Ileum	0.952892	KCP	intron_7_128517365_128517538	ENSG00000135253.16	0.941645
intron_7_128877790_128878558	0.346375	Small_Intestine_Terminal_Ileum	0.952892	KCP	intron_7_128517844_128518612	ENSG00000135253.16	0.941645
intron_7_133895735_133917583	0.328784	Small_Intestine_Terminal_Ileum	0.952892	EXOC4	intron_7_133580488_133602336	ENSG00000131558.15	-0.976567
intron_7_135169060_135170276	0.34828	Small_Intestine_Terminal_Ileum	0.952892	CYREN	intron_7_134853812_134855028	ENSG00000122783.17	-0.937931
intron_7_140352181_140355668	0.328024	Small_Intestine_Terminal_Ileum	0.952892	SLC37A3	intron_7_140051981_140055468	ENSG00000157800.18	0.978102
intron_7_149826577_149826679	0.336375	Small_Intestine_Terminal_Ileum	0.952892	SSPOP	intron_7_149523666_149523768	ENSG00000197558.13	0.961353
intron_7_155680908_155700773	0.33434	Small_Intestine_Terminal_Ileum	0.952892	RBM33	intron_7_155473602_155493467	ENSG00000184863.11	-0.965409
intron_7_156964026_156966270	0.338969	Small_Intestine_Terminal_Ileum	0.952892	NOM1	intron_7_156756720_156758964	ENSG00000146909.8	0.956204
intron_7_2235564_2239418	0.347634	Small_Intestine_Terminal_Ileum	0.952892	MRM2	intron_7_2275199_2279053	ENSG00000122687.19	-0.939189
intron_7_2238937_2239418	0.347634	Small_Intestine_Terminal_Ileum	0.952892	ENSG00000286192	intron_7_2278572_2279053	ENSG00000286192.1	0.939189
intron_7_2238937_2239418	0.347634	Small_Intestine_Terminal_Ileum	0.952892	MRM2	intron_7_2278572_2279053	ENSG00000122687.19	0.939189
intron_7_27632445_27649473	0.347718	Small_Intestine_Terminal_Ileum	0.952892	HIBADH	intron_7_27672064_27689092	ENSG00000106049.9	0.939024
intron_7_30568989_30573000	0.327688	Small_Intestine_Terminal_Ileum	0.952892	GARS1-DT	intron_7_30608605_30612616	ENSG00000196295.13	-0.978782
intron_7_34062047_34078857	0.334516	Small_Intestine_Terminal_Ileum	0.952892	BMPER	intron_7_34101659_34118469	ENSG00000164619.10	-0.965058
intron_7_38242475_38245183	0.346614	Small_Intestine_Terminal_Ileum	0.952892	TRGC2	intron_7_38282076_38284784	ENSG00000227191.8	-0.941176
intron_7_40237726_40274513	0.341043	Small_Intestine_Terminal_Ileum	0.952892	SUGCT	intron_7_40277325_40314112	ENSG00000175600.16	0.952107
intron_7_45724480_45726184	0.350299	Small_Intestine_Terminal_Ileum	0.952892	ENSG00000291207	intron_7_45764079_45765783	ENSG00000291207.1	-0.93401
intron_7_45726236_45728178	0.352371	Small_Intestine_Terminal_Ileum	0.952892	ENSG00000291207	intron_7_45765835_45767777	ENSG00000291207.1	-0.93
intron_7_45727318_45728178	0.352371	Small_Intestine_Terminal_Ileum	0.952892	ENSG00000291207	intron_7_45766917_45767777	ENSG00000291207.1	-0.93
intron_7_45729026_45736787	0.352371	Small_Intestine_Terminal_Ileum	0.952892	ENSG00000291207	intron_7_45768625_45776386	ENSG00000291207.1	-0.93
intron_7_45746948_45747215	0.347529	Small_Intestine_Terminal_Ileum	0.952892	ENSG00000291207	intron_7_45786547_45786814	ENSG00000291207.1	0.939394
intron_7_45759174_45768660	0.337055	Small_Intestine_Terminal_Ileum	0.952892	ENSG00000291207	intron_7_45798773_45808259	ENSG00000291207.1	-0.96
intron_7_73702982_73703755	0.331437	Small_Intestine_Terminal_Ileum	0.952892	STX1A	intron_7_73117312_73118085	ENSG00000106089.12	-0.971223
intron_7_77765632_77768661	0.338619	Small_Intestine_Terminal_Ileum	0.952892	RSBN1L	intron_7_77394949_77397978	ENSG00000187257.16	0.956897
intron_7_8114044_8127873	0.330751	Small_Intestine_Terminal_Ileum	0.952892	ICA1	intron_7_8153674_8167503	ENSG00000003147.19	-0.972603
intron_7_87341684_87345043	0.334458	Small_Intestine_Terminal_Ileum	0.952892	TP53TG1	intron_7_86971000_86974359	ENSG00000182165.20	-0.965174
intron_7_87341684_87345234	0.334458	Small_Intestine_Terminal_Ileum	0.952892	TP53TG1	intron_7_86971000_86974550	ENSG00000182165.20	-0.965174
intron_7_90412049_90412644	0.342234	Small_Intestine_Terminal_Ileum	0.952892	CLDN12	intron_7_90041363_90041958	ENSG00000157224.16	0.949761
intron_7_95406272_95406987	0.353111	Small_Intestine_Terminal_Ileum	0.952892	PON2	intron_7_95035584_95036299	ENSG00000105854.13	0.928571
intron_8_116770366_116771456	0.344572	Small_Intestine_Terminal_Ileum	0.952892	UTP23	intron_8_117782605_117783695	ENSG00000147679.12	-0.94517
intron_8_132572480_132578408	0.350905	Small_Intestine_Terminal_Ileum	0.952892	DNAAF11	intron_8_133584728_133590655	ENSG00000129295.10	0.932836
intron_8_132578516_132583694	0.335775	Small_Intestine_Terminal_Ileum	0.952892	DNAAF11	intron_8_133590763_133595941	ENSG00000129295.10	0.962547
intron_8_141176761_141178067	0.353366	Small_Intestine_Terminal_Ileum	0.952892	DENND3	intron_8_142186860_142188166	ENSG00000105339.11	0.92808
intron_8_143251340_143259775	0.342669	Small_Intestine_Terminal_Ileum	0.952892	ZFP41	intron_8_144333510_144341945	ENSG00000181638.20	0.948905
intron_8_143269520_143274704	0.350128	Small_Intestine_Terminal_Ileum	0.952892	GLI4	intron_8_144351690_144356874	ENSG00000250571.7	0.93434
intron_8_143574900_143574986	0.333467	Small_Intestine_Terminal_Ileum	0.952892	NAPRT	intron_8_144657070_144657156	ENSG00000147813.16	-0.967153
intron_8_143586852_143597348	0.346394	Small_Intestine_Terminal_Ileum	0.952892	EEF1D	intron_8_144669022_144679518	ENSG00000104529.19	-0.941606
intron_8_143922395_143922504	0.335031	Small_Intestine_Terminal_Ileum	0.952892	PLEC	intron_8_144996563_144996672	ENSG00000178209.17	-0.964029
intron_8_143922395_143926784	0.335031	Small_Intestine_Terminal_Ileum	0.952892	PLEC	intron_8_144996563_145000952	ENSG00000178209.17	-0.964029
intron_8_143938692_143953726	0.352051	Small_Intestine_Terminal_Ileum	0.952892	PLEC	intron_8_145012860_145027894	ENSG00000178209.17	-0.930618
intron_8_144498161_144498752	0.346002	Small_Intestine_Terminal_Ileum	0.952892	ENSG00000255182	intron_8_145723544_145724135	ENSG00000255182.2	-0.942372
intron_8_17247369_17265907	0.328629	Small_Intestine_Terminal_Ileum	0.952892	VPS37A	intron_8_17104878_17123416	ENSG00000155975.10	-0.976879
intron_8_19439931_19458426	0.341961	Small_Intestine_Terminal_Ileum	0.952892	CSGALNACT1	intron_8_19297442_19315937	ENSG00000147408.16	-0.950298
intron_8_19457816_19458426	0.341961	Small_Intestine_Terminal_Ileum	0.952892	CSGALNACT1	intron_8_19315327_19315937	ENSG00000147408.16	0.950298
intron_8_22367408_22404696	0.340556	Small_Intestine_Terminal_Ileum	0.952892	SLC39A14	intron_8_22224921_22262209	ENSG00000104635.15	-0.953067
intron_8_26350681_26354468	0.338809	Small_Intestine_Terminal_Ileum	0.952892	PPP2R2A	intron_8_26208197_26211984	ENSG00000221914.11	-0.956522
intron_8_37839083_37839499	0.339326	Small_Intestine_Terminal_Ileum	0.952892	ADGRA2	intron_8_37696601_37697017	ENSG00000020181.18	0.955497
intron_8_38177139_38192688	0.352251	Small_Intestine_Terminal_Ileum	0.952892	BAG4	intron_8_38034657_38050206	ENSG00000156735.11	-0.930233
intron_8_54137433_54142663	0.349116	Small_Intestine_Terminal_Ileum	0.952892	MRPL15	intron_8_55049993_55055223	ENSG00000137547.9	0.936306
intron_8_65644784_65669873	0.342906	Small_Intestine_Terminal_Ileum	0.952892	MTFR1	intron_8_66557019_66582108	ENSG00000066855.16	-0.94844
intron_8_6621691_6642994	0.350932	Small_Intestine_Terminal_Ileum	0.952892	MCPH1	intron_8_6479212_6500515	ENSG00000147316.15	-0.932783
intron_8_81673949_81674672	0.34687	Small_Intestine_Terminal_Ileum	0.952892	IMPA1	intron_8_82586184_82586907	ENSG00000133731.10	0.940678
intron_8_85109800_85110115	0.351098	Small_Intestine_Terminal_Ileum	0.952892	LRRCC1	intron_8_86022035_86022350	ENSG00000133739.16	-0.932462
intron_8_97055645_97066009	0.331086	Small_Intestine_Terminal_Ileum	0.952892	CPQ	intron_8_98067873_98078237	ENSG00000104324.16	0.971929
intron_9_108874970_108875633	0.335781	Small_Intestine_Terminal_Ileum	0.952892	ELP1	intron_9_111637250_111637913	ENSG00000070061.16	-0.962534
intron_9_112701880_112716461	0.351147	Small_Intestine_Terminal_Ileum	0.952892	INIP	intron_9_115464160_115478741	ENSG00000148153.14	-0.932367
intron_9_113374529_113375453	0.341032	Small_Intestine_Terminal_Ileum	0.952892	HDHD3	intron_9_116136809_116137733	ENSG00000119431.10	0.952128
intron_9_127714424_127714975	0.349659	Small_Intestine_Terminal_Ileum	0.952892	PTRH1	intron_9_130476703_130477254	ENSG00000187024.15	-0.935252
intron_9_127868475_127871823	0.344988	Small_Intestine_Terminal_Ileum	0.952892	AK1	intron_9_130630754_130634102	ENSG00000106992.19	0.944355
intron_9_127868512_127871823	0.344792	Small_Intestine_Terminal_Ileum	0.952892	AK1	intron_9_130630791_130634102	ENSG00000106992.19	-0.944739
intron_9_127868512_127871823	0.344792	Small_Intestine_Terminal_Ileum	0.952892	ST6GALNAC6	intron_9_130630791_130634102	ENSG00000257524.6	-0.944739
intron_9_129503139_129503323	0.344588	Small_Intestine_Terminal_Ileum	0.952892	LINC00963	intron_9_132265418_132265602	ENSG00000204054.14	-0.945139
intron_9_130101223_130104420	0.351231	Small_Intestine_Terminal_Ileum	0.952892	GPR107	intron_9_132863502_132866699	ENSG00000148358.20	0.932203
intron_9_130397655_130398551	0.327348	Small_Intestine_Terminal_Ileum	0.952892	HMCN2	intron_9_133273042_133273938	ENSG00000148357.18	0.979469
intron_9_130428489_130429557	0.352251	Small_Intestine_Terminal_Ileum	0.952892	HMCN2	intron_9_133303876_133304944	ENSG00000148357.18	0.930233
intron_9_132884091_132887369	0.331541	Small_Intestine_Terminal_Ileum	0.952892	SPACA9	intron_9_135759478_135762756	ENSG00000165698.16	-0.971014
intron_9_136392106_136392522	0.345379	Small_Intestine_Terminal_Ileum	0.952892	SNAPC4	intron_9_139286558_139286974	ENSG00000165684.6	-0.94359
intron_9_2016143_2028987	0.340741	Small_Intestine_Terminal_Ileum	0.952892	SMARCA2	intron_9_2016143_2028987	ENSG00000080503.25	0.952703
intron_9_20953065_20957502	0.342764	Small_Intestine_Terminal_Ileum	0.952892	FOCAD	intron_9_20953064_20957501	ENSG00000188352.13	-0.948718
intron_9_20953065_20976420	0.342764	Small_Intestine_Terminal_Ileum	0.952892	FOCAD	intron_9_20953064_20976419	ENSG00000188352.13	0.948718
intron_9_33060584_33062049	0.32722	Small_Intestine_Terminal_Ileum	0.952892	SMU1	intron_9_33060582_33062047	ENSG00000122692.9	-0.97973
intron_9_34649564_34650369	0.344812	Small_Intestine_Terminal_Ileum	0.952892	ENSG00000258728	intron_9_34649561_34650366	ENSG00000258728.2	-0.9447
intron_9_34649564_34650369	0.344812	Small_Intestine_Terminal_Ileum	0.952892	GALT	intron_9_34649561_34650366	ENSG00000213930.12	-0.9447
intron_9_35375201_35376028	0.341115	Small_Intestine_Terminal_Ileum	0.952892	UNC13B	intron_9_35375198_35376025	ENSG00000198722.15	-0.951965
intron_9_37881631_37899829	0.326058	Small_Intestine_Terminal_Ileum	0.952892	SLC25A51	intron_9_37881628_37899826	ENSG00000122696.14	0.982085
intron_9_6981118_6981842	0.350621	Small_Intestine_Terminal_Ileum	0.952892	KDM4C	intron_9_6981118_6981842	ENSG00000107077.19	0.933385
intron_9_6981118_6984166	0.353164	Small_Intestine_Terminal_Ileum	0.952892	KDM4C	intron_9_6981118_6984166	ENSG00000107077.19	-0.928469
intron_9_91360440_91361628	0.327392	Small_Intestine_Terminal_Ileum	0.952892	AUH	intron_9_94122722_94123910	ENSG00000148090.12	-0.979381
intron_9_99059953_99061971	0.353369	Small_Intestine_Terminal_Ileum	0.952892	COL15A1	intron_9_101822235_101824253	ENSG00000204291.11	-0.928074
intron_12_116988869_117010323	0.437784	smultixcan	0.952892	FBXW8	intron_12_117426674_117448128	ENSG00000174989.13	1.18152
intron_2_85893928_85904985	0.437799	smultixcan	0.952892	ST3GAL5	intron_2_86121051_86132108	ENSG00000115525.18	0.768232
intron_8_25382778_25389091	0.437791	smultixcan	0.952892	DOCK5	intron_8_25240294_25246607	ENSG00000147459.18	-0.224027
intron_9_131096660_131096780	0.437775	smultixcan	0.952892	AIF1L	intron_9_133972047_133972167	ENSG00000126878.13	0.775956
intron_19_18430930_18431353	0.379508	Brain_Nucleus_accumbens_basal_ganglia	0.952892	SSBP4	intron_19_18541740_18542163	ENSG00000130511.16	0.878803
intron_19_18430930_18431647	0.379508	Brain_Nucleus_accumbens_basal_ganglia	0.952892	SSBP4	intron_19_18541740_18542457	ENSG00000130511.16	-0.878803
intron_19_18431418_18431647	0.379508	Brain_Nucleus_accumbens_basal_ganglia	0.952892	SSBP4	intron_19_18542228_18542457	ENSG00000130511.16	0.878803
intron_2_200470016_200472832	0.379516	Brain_Nucleus_accumbens_basal_ganglia	0.952892	SPATS2L	intron_2_201334739_201337555	ENSG00000196141.14	-0.878788
intron_9_4600809_4604179	0.379437	Brain_Nucleus_accumbens_basal_ganglia	0.952892	SPATA6L	intron_9_4600809_4604179	ENSG00000106686.17	0.878935
intron_1_109494623_109495143	0.427458	Brain_Putamen_basal_ganglia	0.952894	CYB561D1	intron_1_110037245_110037765	ENSG00000174151.15	-0.793548
intron_10_12167893_12169258	0.407938	Brain_Cerebellum	0.952894	SEC61A2	intron_10_12209892_12211257	ENSG00000065665.21	0.827528
intron_10_42523305_42523612	0.408667	Brain_Cerebellum	0.952894	ZNF37BP	intron_10_43018753_43019060	ENSG00000234420.9	-0.826241
intron_11_123614835_123618345	0.407347	Brain_Cerebellum	0.952894	GRAMD1B	intron_11_123485543_123489053	ENSG00000023171.20	-0.828571
intron_11_123614835_123618693	0.407347	Brain_Cerebellum	0.952894	GRAMD1B	intron_11_123485543_123489401	ENSG00000023171.20	0.828571
intron_11_17398441_17399007	0.406659	Brain_Cerebellum	0.952894	ABCC8	intron_11_17419988_17420554	ENSG00000006071.16	0.829787
intron_11_65018733_65021721	0.407905	Brain_Cerebellum	0.952894	ARL2	intron_11_64786205_64789193	ENSG00000213465.8	-0.827586
intron_11_83278829_83280141	0.408584	Brain_Cerebellum	0.952894	CCDC90B	intron_11_82989872_82991184	ENSG00000137500.10	-0.826389
intron_12_122944519_122946025	0.408366	Brain_Cerebellum	0.952894	ABCB9	intron_12_123429066_123430572	ENSG00000150967.19	0.826772
intron_12_123298171_123302824	0.407905	Brain_Cerebellum	0.952894	SBNO1	intron_12_123782718_123787371	ENSG00000139697.14	-0.827586
intron_12_123384208_123388442	0.406357	Brain_Cerebellum	0.952894	KMT5A	intron_12_123868755_123872989	ENSG00000183955.14	0.830322
intron_12_123606159_123607432	0.407486	Brain_Cerebellum	0.952894	DDX55	intron_12_124090706_124091979	ENSG00000111364.16	-0.828326
intron_12_42374733_42374863	0.407776	Brain_Cerebellum	0.952894	PPHLN1	intron_12_42768535_42768665	ENSG00000134283.18	-0.827815
intron_12_52009239_52010881	0.408493	Brain_Cerebellum	0.952894	TAMALIN	intron_12_52403023_52404665	ENSG00000161835.11	-0.826549
intron_12_93395533_93398771	0.408235	Brain_Cerebellum	0.952894	NUDT4	intron_12_93789309_93792547	ENSG00000173598.14	0.827004
intron_13_27105944_27116516	0.40866	Brain_Cerebellum	0.952894	USP12	intron_13_27680081_27690653	ENSG00000152484.14	0.826255
intron_13_41950013_41960853	0.406402	Brain_Cerebellum	0.952894	VWA8	intron_13_42524149_42534989	ENSG00000102763.18	0.830243
intron_13_45390902_45391032	0.406129	Brain_Cerebellum	0.952894	TPT1-AS1	intron_13_45965037_45965167	ENSG00000170919.16	0.830725
intron_14_100361921_100376260	0.407545	Brain_Cerebellum	0.952894	WARS1	intron_14_100828258_100842597	ENSG00000140105.18	-0.828221
intron_14_103986320_103991160	0.408755	Brain_Cerebellum	0.952894	TDRD9	intron_14_104452657_104457497	ENSG00000156414.20	-0.826087
intron_14_51725870_51727745	0.406953	Brain_Cerebellum	0.952894	FRMD6	intron_14_52192588_52194463	ENSG00000139926.16	-0.829268
intron_14_64511384_64516600	0.407545	Brain_Cerebellum	0.952894	ZBTB1	intron_14_64978102_64983318	ENSG00000126804.14	0.828221
intron_14_76782776_76783693	0.407347	Brain_Cerebellum	0.952894	VASH1-AS1	intron_14_77249119_77250036	ENSG00000258301.3	0.828571
intron_15_56917212_56917540	0.406442	Brain_Cerebellum	0.952894	ENSG00000285253	intron_15_57209410_57209738	ENSG00000285253.1	-0.83017
intron_15_56917212_56917540	0.406442	Brain_Cerebellum	0.952894	ENSG00000285331	intron_15_57209410_57209738	ENSG00000285331.2	-0.83017
intron_15_63532707_63537025	0.408755	Brain_Cerebellum	0.952894	USP3	intron_15_63824906_63829224	ENSG00000140455.17	-0.826087
intron_15_63558188_63559857	0.406953	Brain_Cerebellum	0.952894	USP3	intron_15_63850387_63852056	ENSG00000140455.17	0.829268
intron_16_11850418_11851408	0.408304	Brain_Cerebellum	0.952894	RSL1D1	intron_16_11944275_11945265	ENSG00000171490.13	-0.826882
intron_16_1309773_1312347	0.406539	Brain_Cerebellum	0.952894	UBE2I	intron_16_1359774_1362348	ENSG00000103275.21	0.83
intron_16_3443827_3447482	0.4083	Brain_Cerebellum	0.952894	NAA60	intron_16_3493827_3497482	ENSG00000122390.19	-0.826889
intron_16_5028185_5028297	0.40701	Brain_Cerebellum	0.952894	NAGPA	intron_16_5078186_5078298	ENSG00000103174.13	0.829167
intron_16_89101347_89102604	0.407022	Brain_Cerebellum	0.952894	ACSF3	intron_16_89167755_89169012	ENSG00000176715.17	0.829146
intron_16_89179574_89180200	0.40764	Brain_Cerebellum	0.952894	CDH15	intron_16_89245982_89246608	ENSG00000129910.8	0.828054
intron_17_28889026_28897526	0.406143	Brain_Cerebellum	0.952894	FLOT2	intron_17_27216044_27224544	ENSG00000132589.16	0.8307
intron_17_76543121_76543803	0.408755	Brain_Cerebellum	0.952894	PRCD	intron_17_74539203_74539885	ENSG00000214140.11	-0.826087
intron_17_79949823_79950411	0.408281	Brain_Cerebellum	0.952894	TBC1D16	intron_17_77923622_77924210	ENSG00000167291.16	0.826923
intron_17_81683126_81683536	0.408146	Brain_Cerebellum	0.952894	ARL16	intron_17_79650156_79650566	ENSG00000214087.9	0.82716
intron_18_62291631_62298790	0.40812	Brain_Cerebellum	0.952894	RELCH	intron_18_59958864_59966023	ENSG00000134444.15	0.827206
intron_19_23270292_23272619	0.408755	Brain_Cerebellum	0.952894	ENSG00000284428	intron_19_23453094_23455421	ENSG00000284428.1	0.826087
intron_19_23270292_23274076	0.408755	Brain_Cerebellum	0.952894	ENSG00000269107	intron_19_23453094_23456878	ENSG00000269107.1	-0.826087
intron_19_23270292_23274076	0.408755	Brain_Cerebellum	0.952894	ENSG00000283201	intron_19_23453094_23456878	ENSG00000283201.1	-0.826087
intron_19_23270292_23274076	0.408755	Brain_Cerebellum	0.952894	ENSG00000284428	intron_19_23453094_23456878	ENSG00000284428.1	-0.826087
intron_19_35553829_35554922	0.408746	Brain_Cerebellum	0.952894	ATP4A	intron_19_36044731_36045824	ENSG00000105675.9	0.826103
intron_19_37108385_37109390	0.406357	Brain_Cerebellum	0.952894	ZNF585A	intron_19_37599287_37600292	ENSG00000196967.11	-0.830321
intron_19_56510900_56511517	0.408359	Brain_Cerebellum	0.952894	ZNF471	intron_19_57022269_57022886	ENSG00000196263.8	0.826784
intron_1_204944406_204950557	0.408755	Brain_Cerebellum	0.952894	NFASC	intron_1_204913534_204919685	ENSG00000163531.17	0.826087
intron_1_228307531_228308111	0.408067	Brain_Cerebellum	0.952894	OBSCN	intron_1_228495232_228495812	ENSG00000154358.23	0.827301
intron_1_23967723_23971573	0.408755	Brain_Cerebellum	0.952894	SRSF10	intron_1_24294213_24298063	ENSG00000188529.15	0.826087
intron_1_246784043_246789508	0.408547	Brain_Cerebellum	0.952894	LINC01341	intron_1_246947345_246952810	ENSG00000227953.7	0.826453
intron_1_7819420_7820115	0.408777	Brain_Cerebellum	0.952894	PER3	intron_1_7879480_7880175	ENSG00000049246.15	-0.826049
intron_20_17616009_17616732	0.408457	Brain_Cerebellum	0.952894	RRBP1	intron_20_17596654_17597377	ENSG00000125844.17	-0.826613
intron_20_41092587_41097220	0.408503	Brain_Cerebellum	0.952894	TOP1	intron_20_39721227_39725860	ENSG00000198900.7	0.826531
intron_21_28931322_28932470	0.408342	Brain_Cerebellum	0.952894	LTN1	intron_21_30303644_30304792	ENSG00000198862.14	0.826816
intron_22_42577959_42580217	0.406618	Brain_Cerebellum	0.952894	RRP7BP	intron_22_42973965_42976223	ENSG00000291035.1	0.82986
intron_22_42577962_42580217	0.406618	Brain_Cerebellum	0.952894	RRP7BP	intron_22_42973968_42976223	ENSG00000291035.1	-0.82986
intron_22_42577962_42580217	0.406618	Brain_Cerebellum	0.952894	RRP7BP	intron_22_42973968_42976223	ENSG00000182841.15	-0.82986
intron_22_50519320_50520965	0.406871	Brain_Cerebellum	0.952894	NCAPH2	intron_22_50957749_50959394	ENSG00000025770.19	-0.829412
intron_2_190296953_190310754	0.408222	Brain_Cerebellum	0.952894	HIBCH	intron_2_191161679_191175480	ENSG00000198130.16	0.827027
intron_2_8723412_8726887	0.407553	Brain_Cerebellum	0.952894	KIDINS220	intron_2_8863542_8867017	ENSG00000134313.17	0.828207
intron_3_113416627_113420017	0.408426	Brain_Cerebellum	0.952894	CFAP44	intron_3_113135474_113138864	ENSG00000206530.11	-0.826667
intron_3_113416627_113420017	0.408426	Brain_Cerebellum	0.952894	ENSG00000285943	intron_3_113135474_113138864	ENSG00000285943.1	-0.826667
intron_3_49368548_49375434	0.408235	Brain_Cerebellum	0.952894	ENSG00000290318	intron_3_49405981_49412867	ENSG00000290318.1	0.827004
intron_3_49368548_49375434	0.408235	Brain_Cerebellum	0.952894	RHOA	intron_3_49405981_49412867	ENSG00000067560.14	0.827004
intron_4_48570918_48573186	0.406688	Brain_Cerebellum	0.952894	FRYL	intron_4_48572935_48575203	ENSG00000075539.15	-0.829736
intron_4_94586444_94586989	0.407067	Brain_Cerebellum	0.952894	PDLIM5	intron_4_95507595_95508140	ENSG00000163110.15	0.829066
intron_4_94586444_94618004	0.407671	Brain_Cerebellum	0.952894	PDLIM5	intron_4_95507595_95539155	ENSG00000163110.15	-0.827999
intron_5_100581404_100586181	0.408755	Brain_Cerebellum	0.952894	FAM174A	intron_5_99917108_99921885	ENSG00000174132.9	0.826087
intron_5_103009866_103017334	0.407236	Brain_Cerebellum	0.952894	PAM	intron_5_102345570_102353038	ENSG00000145730.21	-0.828767
intron_5_103017433_103019790	0.407236	Brain_Cerebellum	0.952894	PAM	intron_5_102353137_102355494	ENSG00000145730.21	0.828767
intron_5_79306461_79312403	0.406234	Brain_Cerebellum	0.952894	JMY	intron_5_78602284_78608226	ENSG00000152409.9	-0.83054
intron_6_109441628_109441974	0.408105	Brain_Cerebellum	0.952894	SMPD2	intron_6_109762831_109763177	ENSG00000135587.9	-0.827233
intron_6_34835464_34836156	0.406563	Brain_Cerebellum	0.952894	BLTP3A	intron_6_34803241_34803933	ENSG00000065060.18	-0.829957
intron_7_100155164_100155262	0.408607	Brain_Cerebellum	0.952894	TRAPPC14	intron_7_99752787_99752885	ENSG00000146826.17	-0.826347
intron_7_101319032_101321671	0.407687	Brain_Cerebellum	0.952894	IFT22	intron_7_100962313_100964952	ENSG00000128581.17	0.82797
intron_7_151079922_151080437	0.406639	Brain_Cerebellum	0.952894	FASTK	intron_7_150777009_150777524	ENSG00000164896.21	-0.829823
intron_7_92071009_92076855	0.407347	Brain_Cerebellum	0.952894	AKAP9	intron_7_91700323_91706169	ENSG00000127914.19	0.828571
intron_7_92086416_92089385	0.407347	Brain_Cerebellum	0.952894	AKAP9	intron_7_91715730_91718699	ENSG00000127914.19	0.828571
intron_7_99902174_99903218	0.407163	Brain_Cerebellum	0.952894	TRIM4	intron_7_99499797_99500841	ENSG00000146833.16	0.828897
intron_8_119806401_119819346	0.406225	Brain_Cerebellum	0.952894	TAF2	intron_8_120818641_120831586	ENSG00000064313.13	-0.830556
intron_9_128323147_128323283	0.406386	Brain_Cerebellum	0.952894	COQ4	intron_9_131085426_131085562	ENSG00000167113.11	0.83027
intron_9_35068362_35072337	0.408281	Brain_Cerebellum	0.952894	VCP	intron_9_35068359_35072334	ENSG00000165280.18	0.826923
intron_9_69325723_69336213	0.40853	Brain_Cerebellum	0.952894	ENTREP1	intron_9_71940639_71951129	ENSG00000135063.20	-0.826484
intron_9_98732553_98736527	0.407905	Brain_Cerebellum	0.952894	ANKS6	intron_9_101494835_101498809	ENSG00000165138.18	-0.827586
intron_9_98745675_98746060	0.407905	Brain_Cerebellum	0.952894	ANKS6	intron_9_101507957_101508342	ENSG00000165138.18	-0.827586
intron_9_98745675_98751029	0.407905	Brain_Cerebellum	0.952894	ANKS6	intron_9_101507957_101513311	ENSG00000165138.18	0.827586
intron_1_1285664_1285926	0.374673	Stomach	0.952895	SCNN1D	intron_1_1221044_1221306	ENSG00000162572.21	-0.887755
intron_19_45854585_45863058	0.358369	Muscle_Skeletal	0.952898	SYMPK	intron_19_46357843_46366316	ENSG00000125755.19	-0.918478
intron_6_143502122_143502355	0.358346	Muscle_Skeletal	0.952898	FUCA2	intron_6_143823259_143823492	ENSG00000001036.14	-0.918521
intron_5_146504006_146507028	0.356333	Adipose_Visceral_Omentum	0.952901	TCERG1	intron_5_145883569_145886591	ENSG00000113649.13	-0.922374
intron_15_63537156_63553715	0.355633	Nerve_Tibial	0.952901	USP3	intron_15_63829355_63845914	ENSG00000140455.17	-0.923719
intron_2_85844554_85846377	0.347295	Minor_Salivary_Gland	0.952902	ST3GAL5	intron_2_86071677_86073500	ENSG00000115525.18	-0.93985
intron_11_695846_698869	0.360403	Skin_Not_Sun_Exposed_Suprapubic	0.952902	TMEM80	intron_11_695846_698869	ENSG00000177042.16	-0.914598
intron_12_100200919_100204940	0.360247	Skin_Not_Sun_Exposed_Suprapubic	0.952902	ACTR6	intron_12_100594697_100598718	ENSG00000075089.10	0.914894
intron_12_38829455_38839916	0.360247	Skin_Not_Sun_Exposed_Suprapubic	0.952902	CPNE8	intron_12_39223257_39233718	ENSG00000139117.14	0.914894
intron_19_57500113_57504660	0.360311	Skin_Not_Sun_Exposed_Suprapubic	0.952902	ZNF773	intron_19_58011481_58016028	ENSG00000152439.13	0.914773
intron_1_15210562_15214895	0.360246	Skin_Not_Sun_Exposed_Suprapubic	0.952902	TMEM51	intron_1_15537058_15541391	ENSG00000171729.14	0.914897
intron_2_130339762_130340908	0.360247	Skin_Not_Sun_Exposed_Suprapubic	0.952902	CCDC115	intron_2_131097335_131098481	ENSG00000136710.10	0.914894
intron_5_151030673_151032287	0.360353	Skin_Not_Sun_Exposed_Suprapubic	0.952902	TNIP1	intron_5_150410234_150411848	ENSG00000145901.16	0.914692
intron_5_151030747_151032287	0.360353	Skin_Not_Sun_Exposed_Suprapubic	0.952902	TNIP1	intron_5_150410308_150411848	ENSG00000145901.16	-0.914692
intron_8_143378820_143378912	0.360334	Skin_Not_Sun_Exposed_Suprapubic	0.952902	RHPN1	intron_8_144460990_144461082	ENSG00000158106.14	0.914729
intron_22_21628787_21629308	0.395507	Prostate	0.952905	YDJC	intron_22_21983076_21983597	ENSG00000161179.14	0.849673
intron_11_74851203_74851989	0.365703	Heart_Atrial_Appendage	0.952911	XRRA1	intron_11_74562248_74563034	ENSG00000166435.17	0.904551
intron_20_10035333_10038258	0.365777	Heart_Atrial_Appendage	0.952911	ANKEF1	intron_20_10015981_10018906	ENSG00000132623.16	-0.904412
intron_9_112687633_112694131	0.365777	Heart_Atrial_Appendage	0.952911	INIP	intron_9_115449913_115456411	ENSG00000148153.14	-0.904412
intron_19_38926300_38930470	0.429283	Liver	0.952915	SARS2	intron_19_39416940_39421110	ENSG00000104835.15	-0.790419
intron_16_979758_981145	0.26598	Brain_Anterior_cingulate_cortex_BA24	0.952915	CEROX1	intron_16_1029758_1031145	ENSG00000260807.7	1.11237
intron_15_51938260_51947292	0.427555	Brain_Putamen_basal_ganglia	0.952919	LEO1	intron_15_52230457_52239489	ENSG00000166477.13	0.793382
intron_4_147639082_147642787	0.42752	Brain_Putamen_basal_ganglia	0.952919	PRMT9	intron_4_148560233_148563938	ENSG00000164169.13	0.793443
intron_7_104917980_104920385	0.355121	Lung	0.95292	LHFPL3-AS2	intron_7_104558427_104560832	ENSG00000225329.3	-0.924702
intron_12_104135532_104138141	0.427642	Brain_Putamen_basal_ganglia	0.95292	NFYB	intron_12_104529310_104531919	ENSG00000120837.8	-0.793233
intron_14_94111773_94114851	0.318291	Brain_Frontal_Cortex_BA9	0.952922	IFI27	intron_14_94578119_94581197	ENSG00000165949.13	0.997976
intron_16_31528014_31528136	0.37985	Whole_Blood	0.952925	AHSP	intron_16_31539335_31539457	ENSG00000169877.10	0.878173
intron_16_69748329_69748918	0.380108	Whole_Blood	0.952925	NOB1	intron_16_69782232_69782821	ENSG00000141101.13	0.877698
intron_17_80730706_80754010	0.379917	Whole_Blood	0.952925	RPTOR	intron_17_78704506_78727810	ENSG00000141564.16	0.878049
intron_22_38202212_38213823	0.38002	Whole_Blood	0.952925	MAFF	intron_22_38598219_38609830	ENSG00000185022.12	0.87786
intron_22_50625681_50625936	0.380048	Whole_Blood	0.952925	ARSA	intron_22_51064109_51064364	ENSG00000100299.18	-0.877808
intron_2_130342935_130343086	0.380128	Whole_Blood	0.952925	IMP4	intron_2_131100508_131100659	ENSG00000136718.10	0.87766
intron_2_71075610_71076604	0.380045	Whole_Blood	0.952925	NAGK	intron_2_71302740_71303734	ENSG00000124357.13	-0.877814
intron_9_136223853_136224007	0.379796	Whole_Blood	0.952925	QSOX2	intron_9_139115699_139115853	ENSG00000165661.18	0.878272
intron_19_36974466_36976327	0.401899	Breast_Mammary_Tissue	0.952926	ZNF568	intron_19_37465368_37467229	ENSG00000198453.15	-0.838235
intron_10_104279471_104297578	0.38813	Esophagus_Muscularis	0.952933	GSTO2	intron_10_106039229_106057336	ENSG00000065621.15	0.863014
intron_10_114445403_114447880	0.388051	Esophagus_Muscularis	0.952933	ABLIM1	intron_10_116205162_116207639	ENSG00000099204.22	0.863158
intron_10_114445403_114451624	0.388051	Esophagus_Muscularis	0.952933	ABLIM1	intron_10_116205162_116211383	ENSG00000099204.22	-0.863158
intron_10_27149040_27154178	0.389712	Esophagus_Muscularis	0.952933	YME1L1	intron_10_27437969_27443107	ENSG00000136758.20	0.86014
intron_10_99895050_99896267	0.390255	Esophagus_Muscularis	0.952933	DNMBP	intron_10_101654807_101656024	ENSG00000107554.17	-0.859155
intron_11_126277175_126277435	0.387529	Esophagus_Muscularis	0.952933	FOXRED1	intron_11_126147070_126147330	ENSG00000110074.12	-0.864107
intron_11_133909277_133911886	0.387967	Esophagus_Muscularis	0.952933	IGSF9B	intron_11_133779172_133781781	ENSG00000080854.16	-0.863309
intron_11_134359141_134364328	0.38813	Esophagus_Muscularis	0.952933	GLB1L2	intron_11_134229035_134234222	ENSG00000149328.15	-0.863014
intron_11_20397721_20402919	0.38725	Esophagus_Muscularis	0.952933	PRMT3	intron_11_20419267_20424465	ENSG00000185238.13	0.864615
intron_11_57762046_57794010	0.38813	Esophagus_Muscularis	0.952933	CTNND1	intron_11_57529518_57561482	ENSG00000198561.16	-0.863014
intron_11_60378664_60383129	0.389698	Esophagus_Muscularis	0.952933	MS4A7	intron_11_60146137_60150602	ENSG00000166927.13	0.860165
intron_11_6626665_6626789	0.389789	Esophagus_Muscularis	0.952933	DCHS1	intron_11_6647896_6648020	ENSG00000166341.9	0.86
intron_11_721691_721903	0.390042	Esophagus_Muscularis	0.952933	EPS8L2	intron_11_721691_721903	ENSG00000177106.17	-0.859541
intron_12_103947430_103947633	0.389278	Esophagus_Muscularis	0.952933	HSP90B1	intron_12_104341208_104341411	ENSG00000166598.16	0.860927
intron_12_103947430_103953386	0.389278	Esophagus_Muscularis	0.952933	HSP90B1	intron_12_104341208_104347164	ENSG00000166598.16	-0.860927
intron_12_109260149_109260480	0.390134	Esophagus_Muscularis	0.952933	ACACB	intron_12_109697954_109698285	ENSG00000076555.16	-0.859375
intron_12_133193533_133202144	0.389658	Esophagus_Muscularis	0.952933	ENSG00000256825	intron_12_133770119_133778730	ENSG00000256825.4	-0.860237
intron_12_133193533_133202144	0.389658	Esophagus_Muscularis	0.952933	ZNF268	intron_12_133770119_133778730	ENSG00000090612.22	-0.860237
intron_12_29633336_29751666	0.389549	Esophagus_Muscularis	0.952933	TMTC1	intron_12_29786269_29904599	ENSG00000133687.16	0.860435
intron_12_6492972_6493459	0.387788	Esophagus_Muscularis	0.952933	MRPL51	intron_12_6602138_6602625	ENSG00000111639.8	-0.863636
intron_13_45341630_45344305	0.389569	Esophagus_Muscularis	0.952933	TPT1-AS1	intron_13_45915765_45918440	ENSG00000170919.16	0.860399
intron_14_20313801_20315485	0.388713	Esophagus_Muscularis	0.952933	CCNB1IP1	intron_14_20781960_20783644	ENSG00000100814.18	0.861953
intron_14_20313801_20315781	0.388713	Esophagus_Muscularis	0.952933	CCNB1IP1	intron_14_20781960_20783940	ENSG00000100814.18	-0.861953
intron_14_39291096_39293271	0.388412	Esophagus_Muscularis	0.952933	MIA2	intron_14_39760300_39762475	ENSG00000150527.18	0.8625
intron_14_69348002_69352031	0.390359	Esophagus_Muscularis	0.952933	GALNT16	intron_14_69814719_69818748	ENSG00000100626.17	-0.858967
intron_15_79889354_79896872	0.38893	Esophagus_Muscularis	0.952933	MTHFS	intron_15_80181696_80189214	ENSG00000136371.11	0.86156
intron_15_81269648_81273090	0.389923	Esophagus_Muscularis	0.952933	IL16	intron_15_81561989_81565431	ENSG00000172349.19	-0.859756
intron_16_2538136_2557703	0.389712	Esophagus_Muscularis	0.952933	PDPK1	intron_16_2588137_2607704	ENSG00000140992.19	0.86014
intron_16_2583585_2583831	0.389712	Esophagus_Muscularis	0.952933	PDPK1	intron_16_2633586_2633832	ENSG00000140992.19	-0.86014
intron_16_3977630_3979116	0.390037	Esophagus_Muscularis	0.952933	ADCY9	intron_16_4027631_4029117	ENSG00000162104.10	-0.859551
intron_16_67186657_67187021	0.387794	Esophagus_Muscularis	0.952933	EXOC3L1	intron_16_67220560_67220924	ENSG00000179044.16	-0.863625
intron_17_4071446_4072608	0.390163	Esophagus_Muscularis	0.952933	ZZEF1	intron_17_3974740_3975902	ENSG00000074755.15	-0.859322
intron_17_45034999_45051553	0.389998	Esophagus_Muscularis	0.952933	DCAKD	intron_17_43112367_43128921	ENSG00000172992.13	0.859621
intron_18_23006432_23016828	0.387967	Esophagus_Muscularis	0.952933	RBBP8	intron_18_20586395_20596791	ENSG00000101773.19	-0.863309
intron_18_57571540_57573246	0.389428	Esophagus_Muscularis	0.952933	FECH	intron_18_55238772_55240478	ENSG00000066926.13	-0.860656
intron_19_10177367_10180187	0.389869	Esophagus_Muscularis	0.952933	DNMT1	intron_19_10288043_10290863	ENSG00000130816.17	-0.859854
intron_19_10177367_10180350	0.389487	Esophagus_Muscularis	0.952933	DNMT1	intron_19_10288043_10291026	ENSG00000130816.17	0.860549
intron_19_16568169_16571512	0.38959	Esophagus_Muscularis	0.952933	SLC35E1	intron_19_16678980_16682323	ENSG00000127526.15	-0.86036
intron_19_21506080_21518575	0.388888	Esophagus_Muscularis	0.952933	ZNF429	intron_19_21688882_21701377	ENSG00000197013.11	-0.861635
intron_19_27727979_27732796	0.389425	Esophagus_Muscularis	0.952933	LINC00662	intron_19_28218887_28223704	ENSG00000261824.8	-0.860661
intron_19_46681748_46689537	0.387431	Esophagus_Muscularis	0.952933	PRKD2	intron_19_47185005_47192794	ENSG00000105287.13	-0.864286
intron_19_58409165_58409965	0.387943	Esophagus_Muscularis	0.952933	ZNF584	intron_19_58920532_58921332	ENSG00000171574.19	-0.863354
intron_19_58409165_58415524	0.387943	Esophagus_Muscularis	0.952933	ZNF584	intron_19_58920532_58926891	ENSG00000171574.19	-0.863354
intron_19_6454717_6456420	0.389769	Esophagus_Muscularis	0.952933	SLC25A23	intron_19_6454728_6456431	ENSG00000125648.15	0.860036
intron_1_109620278_109625662	0.389153	Esophagus_Muscularis	0.952933	AMPD2	intron_1_110162900_110168284	ENSG00000116337.20	-0.861155
intron_1_20086227_20089789	0.387735	Esophagus_Muscularis	0.952933	PLA2G5	intron_1_20412720_20416282	ENSG00000127472.11	-0.863732
intron_1_32094971_32100442	0.390062	Esophagus_Muscularis	0.952933	TMEM39B	intron_1_32560572_32566043	ENSG00000121775.18	-0.859504
intron_20_1455132_1458200	0.389482	Esophagus_Muscularis	0.952933	NSFL1C	intron_20_1435777_1438845	ENSG00000088833.18	0.860558
intron_20_62165514_62172682	0.389428	Esophagus_Muscularis	0.952933	SS18L1	intron_20_60740570_60747738	ENSG00000184402.15	-0.860656
intron_22_19765113_19765758	0.389658	Esophagus_Muscularis	0.952933	TBX1	intron_22_19752636_19753281	ENSG00000184058.16	0.860238
intron_22_31327309_31328787	0.387604	Esophagus_Muscularis	0.952933	PATZ1	intron_22_31723295_31724773	ENSG00000100105.18	0.863971
intron_22_38344741_38361399	0.389627	Esophagus_Muscularis	0.952933	ENSG00000291015	intron_22_38740746_38757404	ENSG00000291015.1	0.860294
intron_2_102311623_102338116	0.389627	Esophagus_Muscularis	0.952933	IL1RL1	intron_2_102928083_102954576	ENSG00000115602.17	0.860294
intron_2_201276968_201284816	0.388658	Esophagus_Muscularis	0.952933	CASP8	intron_2_202141691_202149539	ENSG00000064012.24	0.862054
intron_2_218236733_218238664	0.387967	Esophagus_Muscularis	0.952933	ARPC2	intron_2_219101456_219103387	ENSG00000163466.16	-0.863309
intron_2_219444984_219447974	0.389202	Esophagus_Muscularis	0.952933	SPEG	intron_2_220309706_220312696	ENSG00000072195.15	-0.861066
intron_2_219445161_219447974	0.389202	Esophagus_Muscularis	0.952933	SPEG	intron_2_220309883_220312696	ENSG00000072195.15	0.861066
intron_2_230388633_230392087	0.390365	Esophagus_Muscularis	0.952933	SP140L	intron_2_231253348_231256802	ENSG00000185404.17	-0.858956
intron_2_27202074_27202813	0.388118	Esophagus_Muscularis	0.952933	SLC5A6	intron_2_27424942_27425681	ENSG00000138074.15	-0.863036
intron_2_27858571_27890257	0.389859	Esophagus_Muscularis	0.952933	RBKS	intron_2_28081438_28113124	ENSG00000171174.15	0.859873
intron_3_161242653_161246336	0.389482	Esophagus_Muscularis	0.952933	NMD3	intron_3_160960441_160964124	ENSG00000169251.13	0.860558
intron_3_53235174_53237797	0.388591	Esophagus_Muscularis	0.952933	TKT	intron_3_53269190_53271813	ENSG00000163931.17	0.862176
intron_3_53235174_53240251	0.388591	Esophagus_Muscularis	0.952933	TKT	intron_3_53269190_53274267	ENSG00000163931.17	-0.862176
intron_4_113755090_113759320	0.390131	Esophagus_Muscularis	0.952933	CAMK2D	intron_4_114676246_114680476	ENSG00000145349.20	0.85938
intron_4_120853540_120907474	0.389944	Esophagus_Muscularis	0.952933	PRDM5	intron_4_121774695_121828629	ENSG00000138738.11	0.859718
intron_4_158682424_158684592	0.387575	Esophagus_Muscularis	0.952933	ETFDH	intron_4_159603576_159605744	ENSG00000171503.13	-0.864023
intron_4_174495624_174508696	0.388301	Esophagus_Muscularis	0.952933	HPGD	intron_4_175416775_175429847	ENSG00000164120.14	-0.862703
intron_4_185651828_185652662	0.390166	Esophagus_Muscularis	0.952933	SORBS2	intron_4_186572982_186573816	ENSG00000154556.20	-0.859316
intron_4_2931465_2931825	0.38764	Esophagus_Muscularis	0.952933	MFSD10	intron_4_2933192_2933552	ENSG00000109736.15	-0.863905
intron_4_47885999_47890613	0.387364	Esophagus_Muscularis	0.952933	NFXL1	intron_4_47888016_47892630	ENSG00000170448.12	-0.864407
intron_4_55489465_55509912	0.390209	Esophagus_Muscularis	0.952933	CLOCK	intron_4_56355632_56376079	ENSG00000134852.15	-0.859238
intron_5_134632195_134632728	0.389455	Esophagus_Muscularis	0.952933	SAR1B	intron_5_133967885_133968418	ENSG00000152700.14	-0.860606
intron_5_157463333_157467049	0.389744	Esophagus_Muscularis	0.952933	NIPAL4	intron_5_156890341_156894057	ENSG00000172548.15	0.860082
intron_5_38886190_38903882	0.387898	Esophagus_Muscularis	0.952933	OSMR	intron_5_38886292_38903984	ENSG00000145623.13	0.863436
intron_5_72238128_72295531	0.389177	Esophagus_Muscularis	0.952933	MRPS27	intron_5_71533955_71591358	ENSG00000113048.19	-0.861111
intron_5_74751493_74758849	0.38838	Esophagus_Muscularis	0.952933	GFM2	intron_5_74047318_74054674	ENSG00000164347.18	-0.862559
intron_5_74770810_74773868	0.38838	Esophagus_Muscularis	0.952933	NSA2	intron_5_74066635_74069693	ENSG00000164346.10	-0.862559
intron_5_97026757_97027733	0.387958	Esophagus_Muscularis	0.952933	LNPEP	intron_5_96362461_96363437	ENSG00000113441.16	0.863326
intron_6_118931738_118934891	0.388389	Esophagus_Muscularis	0.952933	MCM9	intron_6_119252903_119256056	ENSG00000111877.18	0.862542
intron_6_3089657_3090658	0.388591	Esophagus_Muscularis	0.952933	RIPK1	intron_6_3089891_3090892	ENSG00000137275.16	-0.862176
intron_6_3089657_3104225	0.388591	Esophagus_Muscularis	0.952933	RIPK1	intron_6_3089891_3104459	ENSG00000137275.16	0.862176
intron_6_45903255_45914228	0.388507	Esophagus_Muscularis	0.952933	CLIC5	intron_6_45870992_45881965	ENSG00000112782.19	0.862328
intron_6_75676054_75677030	0.387607	Esophagus_Muscularis	0.952933	SENP6	intron_6_76385770_76386746	ENSG00000112701.18	-0.863966
intron_6_85640564_85641292	0.389867	Esophagus_Muscularis	0.952933	ENSG00000271793	intron_6_86350282_86351010	ENSG00000271793.2	-0.859859
intron_6_85640564_85641292	0.389867	Esophagus_Muscularis	0.952933	SYNCRIP	intron_6_86350282_86351010	ENSG00000135316.19	-0.859859
intron_7_55984878_55991828	0.389301	Esophagus_Muscularis	0.952933	NIPSNAP2	intron_7_56052571_56059521	ENSG00000146729.10	-0.860885
intron_7_56079039_56079528	0.387816	Esophagus_Muscularis	0.952933	SUMF2	intron_7_56146732_56147221	ENSG00000129103.19	-0.863584
intron_7_65038565_65064999	0.387431	Esophagus_Muscularis	0.952933	CCT6P3	intron_7_64498943_64525377	ENSG00000290860.1	0.864286
intron_7_869516_872470	0.389769	Esophagus_Muscularis	0.952933	SUN1	intron_7_909153_912107	ENSG00000164828.18	0.860037
intron_8_116866761_116874310	0.387298	Esophagus_Muscularis	0.952933	RAD21	intron_8_117879000_117886549	ENSG00000164754.16	0.864528
intron_8_19824044_19824803	0.389065	Esophagus_Muscularis	0.952933	INTS10	intron_8_19681555_19682314	ENSG00000104613.12	0.861314
intron_8_19824972_19826426	0.389065	Esophagus_Muscularis	0.952933	INTS10	intron_8_19682483_19683937	ENSG00000104613.12	-0.861314
intron_8_38429948_38457356	0.387788	Esophagus_Muscularis	0.952933	FGFR1	intron_8_38287466_38314874	ENSG00000077782.23	-0.863636
intron_9_129869002_129869310	0.387954	Esophagus_Muscularis	0.952933	USP20	intron_9_132631281_132631589	ENSG00000136878.14	0.863333
intron_9_33953474_33960826	0.389088	Esophagus_Muscularis	0.952933	UBAP2	intron_9_33953472_33960824	ENSG00000137073.24	0.861272
intron_9_87969349_87970776	0.388718	Esophagus_Muscularis	0.952933	CDK20	intron_9_90584264_90585691	ENSG00000156345.18	-0.861945
intron_9_96357551_96360154	0.38836	Esophagus_Muscularis	0.952933	SLC35D2	intron_9_99119833_99122436	ENSG00000130958.13	-0.862595
intron_17_67350336_67357303	0.360443	Skin_Not_Sun_Exposed_Suprapubic	0.952934	PSMD12	intron_17_65346452_65353419	ENSG00000197170.10	0.914521
intron_10_119576750_119576847	0.379683	Brain_Nucleus_accumbens_basal_ganglia	0.952936	TIAL1	intron_10_121336262_121336359	ENSG00000151923.18	0.878481
intron_11_65113414_65113491	0.379649	Brain_Nucleus_accumbens_basal_ganglia	0.952936	TM7SF2	intron_11_64880886_64880963	ENSG00000149809.17	0.878542
intron_1_150511198_150511457	0.379585	Brain_Nucleus_accumbens_basal_ganglia	0.952936	ECM1	intron_1_150483674_150483933	ENSG00000143369.15	-0.878661
intron_5_119452821_119456315	0.37967	Brain_Nucleus_accumbens_basal_ganglia	0.952936	HSD17B4	intron_5_118788516_118792010	ENSG00000133835.18	0.878505
intron_17_61393747_61399037	0.40205	Breast_Mammary_Tissue	0.952941	TBX2-AS1	intron_17_59471108_59476398	ENSG00000267280.6	0.837965
intron_21_46422124_46425831	0.401999	Breast_Mammary_Tissue	0.952941	PCNT	intron_21_47842038_47845745	ENSG00000160299.19	0.838057
intron_22_37470029_37472443	0.402087	Breast_Mammary_Tissue	0.952941	MFNG	intron_22_37866067_37868481	ENSG00000100060.18	0.8379
intron_2_190252307_190260400	0.402122	Breast_Mammary_Tissue	0.952941	HIBCH	intron_2_191117033_191125126	ENSG00000198130.16	0.837838
intron_2_190252307_190261156	0.402122	Breast_Mammary_Tissue	0.952941	HIBCH	intron_2_191117033_191125882	ENSG00000198130.16	-0.837838
intron_3_44945292_44959127	0.402122	Breast_Mammary_Tissue	0.952941	ZDHHC3	intron_3_44986784_45000619	ENSG00000163812.16	0.837838
intron_5_160078168_160093101	0.402122	Breast_Mammary_Tissue	0.952941	PWWP2A	intron_5_159505175_159520108	ENSG00000170234.13	-0.837838
intron_7_120810570_120814005	0.401772	Colon_Sigmoid	0.952943	TSPAN12	intron_7_120450624_120454059	ENSG00000106025.9	0.838462
intron_14_39277065_39279337	0.326587	Vagina	0.952943	MIA2	intron_14_39746269_39748541	ENSG00000150527.18	0.981013
intron_5_131264166_131315976	0.32656	Vagina	0.952943	CDC42SE2	intron_5_130599859_130651669	ENSG00000158985.14	-0.981067
intron_17_55751477_55767335	0.354021	Thyroid	0.952943	PCTP	intron_17_53828838_53844696	ENSG00000141179.14	0.926819
intron_11_65868629_65869360	0.355184	Lung	0.952944	EFEMP2	intron_11_65636100_65636831	ENSG00000172638.13	0.924581
intron_19_6452479_6453981	0.355166	Lung	0.952944	SLC25A23	intron_19_6452490_6453992	ENSG00000125648.15	0.924615
intron_2_87455645_87480223	0.386975	Cells_Cultured_fibroblasts	0.952945	CYTOR	intron_2_87755164_87779742	ENSG00000222041.13	-0.865116
intron_17_19347173_19347269	0.322199	Brain_Hypothalamus	0.952945	B9D1	intron_17_19250486_19250582	ENSG00000108641.20	0.98995
intron_17_48107838_48112031	0.32204	Brain_Hypothalamus	0.952945	SNX11	intron_17_46185200_46189393	ENSG00000002919.15	-0.990274
intron_19_47495596_47514843	0.322199	Brain_Hypothalamus	0.952945	NAPA	intron_19_47998853_48018100	ENSG00000105402.8	0.98995
intron_20_3270562_3278912	0.322009	Brain_Hypothalamus	0.952945	DNAAF9	intron_20_3251208_3259558	ENSG00000088854.13	-0.990338
intron_2_46905594_46907810	0.322194	Brain_Hypothalamus	0.952945	MCFD2	intron_2_47132733_47134949	ENSG00000180398.13	-0.989959
intron_4_127957592_127965072	0.322094	Brain_Hypothalamus	0.952945	MFSD8	intron_4_128878747_128886227	ENSG00000164073.11	0.990164
intron_10_112411529_112411902	0.319736	Brain_Frontal_Cortex_BA9	0.952947	ACSL5	intron_10_114171287_114171660	ENSG00000197142.11	0.995
intron_10_26755741_26765218	0.320863	Brain_Frontal_Cortex_BA9	0.952947	ABI1	intron_10_27044670_27054147	ENSG00000136754.18	0.992687
intron_10_80413876_80420466	0.31929	Brain_Frontal_Cortex_BA9	0.952947	PRXL2A	intron_10_82173632_82180222	ENSG00000122378.14	-0.995918
intron_11_111541585_111543923	0.320655	Brain_Frontal_Cortex_BA9	0.952947	LAYN	intron_11_111412310_111414648	ENSG00000204381.12	0.993113
intron_11_33068859_33072474	0.319048	Brain_Frontal_Cortex_BA9	0.952947	TCP11L1	intron_11_33090405_33094020	ENSG00000176148.16	0.996416
intron_11_44078784_44079531	0.320548	Brain_Frontal_Cortex_BA9	0.952947	ACCS	intron_11_44100334_44101081	ENSG00000110455.14	0.993333
intron_11_61343458_61343856	0.319383	Brain_Frontal_Cortex_BA9	0.952947	TKFC	intron_11_61110930_61111328	ENSG00000149476.16	0.995726
intron_12_49005852_49008426	0.320805	Brain_Frontal_Cortex_BA9	0.952947	PRKAG1	intron_12_49399635_49402209	ENSG00000181929.13	0.992806
intron_12_53252268_53252818	0.320856	Brain_Frontal_Cortex_BA9	0.952947	MFSD5	intron_12_53646052_53646602	ENSG00000182544.9	-0.992701
intron_14_105493933_105495880	0.320683	Brain_Frontal_Cortex_BA9	0.952947	TEDC1	intron_14_105960270_105962217	ENSG00000185347.18	0.993056
intron_14_105493933_105497357	0.320683	Brain_Frontal_Cortex_BA9	0.952947	TEDC1	intron_14_105960270_105963694	ENSG00000185347.18	-0.993056
intron_14_24238405_24238589	0.319824	Brain_Frontal_Cortex_BA9	0.952947	GMPR2	intron_14_24707611_24707795	ENSG00000100938.19	0.994819
intron_15_84646348_84647890	0.318907	Brain_Frontal_Cortex_BA9	0.952947	WDR73	intron_15_85189579_85191121	ENSG00000177082.13	0.996706
intron_16_1507716_1509830	0.320029	Brain_Frontal_Cortex_BA9	0.952947	TELO2	intron_16_1557717_1559831	ENSG00000100726.15	0.994398
intron_16_1781495_1781766	0.319824	Brain_Frontal_Cortex_BA9	0.952947	SPSB3	intron_16_1831496_1831767	ENSG00000162032.16	-0.994819
intron_16_1781495_1782502	0.319824	Brain_Frontal_Cortex_BA9	0.952947	SPSB3	intron_16_1831496_1832503	ENSG00000162032.16	0.994819
intron_16_78333_79139	0.318467	Brain_Frontal_Cortex_BA9	0.952947	MPG	intron_16_128332_129138	ENSG00000103152.12	0.997613
intron_16_84768358_84772541	0.31978	Brain_Frontal_Cortex_BA9	0.952947	USP10	intron_16_84801964_84806147	ENSG00000103194.16	0.99491
intron_17_29116455_29118045	0.318417	Brain_Frontal_Cortex_BA9	0.952947	MYO18A	intron_17_27443473_27445063	ENSG00000196535.20	0.997716
intron_17_4206486_4207933	0.318368	Brain_Frontal_Cortex_BA9	0.952947	ANKFY1	intron_17_4109781_4111228	ENSG00000185722.18	0.997817
intron_17_46755369_46755499	0.320289	Brain_Frontal_Cortex_BA9	0.952947	NSF	intron_17_44832735_44832865	ENSG00000073969.19	0.993865
intron_17_46755369_46755802	0.320289	Brain_Frontal_Cortex_BA9	0.952947	NSF	intron_17_44832735_44833168	ENSG00000073969.19	-0.993865
intron_17_46755597_46755802	0.320289	Brain_Frontal_Cortex_BA9	0.952947	NSF	intron_17_44832963_44833168	ENSG00000073969.19	0.993865
intron_17_7318172_7318269	0.319331	Brain_Frontal_Cortex_BA9	0.952947	ENSG00000261915	intron_17_7221491_7221588	ENSG00000261915.6	-0.995833
intron_17_7318172_7318269	0.319331	Brain_Frontal_Cortex_BA9	0.952947	NEURL4	intron_17_7221491_7221588	ENSG00000215041.10	-0.995833
intron_17_78404089_78414879	0.32066	Brain_Frontal_Cortex_BA9	0.952947	PGS1	intron_17_76400170_76410960	ENSG00000087157.19	-0.993103
intron_17_82113765_82127692	0.320591	Brain_Frontal_Cortex_BA9	0.952947	CCDC57	intron_17_80071641_80085568	ENSG00000176155.21	0.993243
intron_19_11554365_11555522	0.320526	Brain_Frontal_Cortex_BA9	0.952947	ELOF1	intron_19_11665180_11666337	ENSG00000130165.11	-0.993378
intron_19_11554946_11559191	0.320526	Brain_Frontal_Cortex_BA9	0.952947	ELOF1	intron_19_11665761_11670006	ENSG00000130165.11	0.993378
intron_19_2043582_2046186	0.320463	Brain_Frontal_Cortex_BA9	0.952947	MKNK2	intron_19_2043581_2046185	ENSG00000099875.16	-0.993506
intron_19_2137807_2138619	0.32078	Brain_Frontal_Cortex_BA9	0.952947	AP3D1	intron_19_2137806_2138618	ENSG00000065000.20	-0.992857
intron_19_45553911_45584623	0.319878	Brain_Frontal_Cortex_BA9	0.952947	OPA3	intron_19_46057169_46087881	ENSG00000125741.6	-0.994709
intron_19_48638144_48638240	0.319977	Brain_Frontal_Cortex_BA9	0.952947	CA11	intron_19_49141401_49141497	ENSG00000063180.9	-0.994505
intron_19_48638144_48638888	0.319977	Brain_Frontal_Cortex_BA9	0.952947	CA11	intron_19_49141401_49142145	ENSG00000063180.9	0.994505
intron_1_156213176_156225557	0.320683	Brain_Frontal_Cortex_BA9	0.952947	PMF1	intron_1_156182967_156195348	ENSG00000160783.19	0.993056
intron_1_156213176_156233628	0.320683	Brain_Frontal_Cortex_BA9	0.952947	PMF1	intron_1_156182967_156203419	ENSG00000160783.19	0.993056
intron_1_202853280_202858882	0.32083	Brain_Frontal_Cortex_BA9	0.952947	ENSG00000291234	intron_1_202822408_202828010	ENSG00000291234.1	-0.992754
intron_1_205114961_205115858	0.320856	Brain_Frontal_Cortex_BA9	0.952947	RBBP5	intron_1_205084089_205084986	ENSG00000117222.14	0.992701
intron_1_22659643_22660812	0.319331	Brain_Frontal_Cortex_BA9	0.952947	C1QB	intron_1_22986136_22987305	ENSG00000173369.18	0.995833
intron_1_2499720_2502112	0.320252	Brain_Frontal_Cortex_BA9	0.952947	PLCH2	intron_1_2431159_2433551	ENSG00000149527.18	0.993939
intron_1_43592601_43597748	0.32083	Brain_Frontal_Cortex_BA9	0.952947	PTPRF	intron_1_44058272_44063419	ENSG00000142949.17	0.992754
intron_1_54654157_54659115	0.3202	Brain_Frontal_Cortex_BA9	0.952947	MROH7-TTC4	intron_1_55119830_55124788	ENSG00000271723.5	0.994048
intron_22_38721865_38724297	0.320018	Brain_Frontal_Cortex_BA9	0.952947	GTPBP1	intron_22_39117870_39120302	ENSG00000100226.16	-0.994421
intron_22_48707844_48749839	0.320637	Brain_Frontal_Cortex_BA9	0.952947	TAFA5	intron_22_49103656_49145651	ENSG00000219438.9	-0.993151
intron_2_38315334_38318535	0.32078	Brain_Frontal_Cortex_BA9	0.952947	ATL2	intron_2_38542476_38545677	ENSG00000119787.14	-0.992857
intron_3_113366309_113379306	0.318569	Brain_Frontal_Cortex_BA9	0.952947	ENSG00000285943	intron_3_113085156_113098153	ENSG00000285943.1	-0.997403
intron_3_149173730_149176250	0.319856	Brain_Frontal_Cortex_BA9	0.952947	CP	intron_3_148891517_148894037	ENSG00000047457.14	-0.994754
intron_3_149813353_149846011	0.320463	Brain_Frontal_Cortex_BA9	0.952947	RNF13	intron_3_149531140_149563798	ENSG00000082996.20	-0.993506
intron_3_158742481_158742781	0.319217	Brain_Frontal_Cortex_BA9	0.952947	ENSG00000240207	intron_3_158460270_158460570	ENSG00000240207.7	0.996069
intron_3_184243996_184244601	0.320456	Brain_Frontal_Cortex_BA9	0.952947	ALG3	intron_3_183961784_183962389	ENSG00000214160.10	0.99352
intron_5_127966928_128061144	0.319641	Brain_Frontal_Cortex_BA9	0.952947	SLC12A2-DT	intron_5_127302620_127396836	ENSG00000245937.10	0.995195
intron_5_151109846_151110627	0.319024	Brain_Frontal_Cortex_BA9	0.952947	ANXA6	intron_5_150489407_150490188	ENSG00000197043.15	-0.996466
intron_5_151109846_151117127	0.319024	Brain_Frontal_Cortex_BA9	0.952947	ANXA6	intron_5_150489407_150496688	ENSG00000197043.15	0.996466
intron_5_151110644_151117127	0.319024	Brain_Frontal_Cortex_BA9	0.952947	ANXA6	intron_5_150490205_150496688	ENSG00000197043.15	-0.996466
intron_5_42807108_42808151	0.320745	Brain_Frontal_Cortex_BA9	0.952947	SELENOP	intron_5_42807210_42808253	ENSG00000250722.6	0.992927
intron_5_74726126_74733022	0.318835	Brain_Frontal_Cortex_BA9	0.952947	GFM2	intron_5_74021951_74028847	ENSG00000164347.18	0.996855
intron_7_44760593_44761449	0.319604	Brain_Frontal_Cortex_BA9	0.952947	ZMIZ2	intron_7_44800192_44801048	ENSG00000122515.16	0.995272
intron_8_142776121_142777106	0.320375	Brain_Frontal_Cortex_BA9	0.952947	LYNX1	intron_8_143857537_143858522	ENSG00000180155.20	-0.993688
intron_8_1762928_1763023	0.319786	Brain_Frontal_Cortex_BA9	0.952947	CLN8-AS1	intron_8_1711094_1711189	ENSG00000253982.3	-0.994898
intron_8_76984195_76986187	0.320149	Brain_Frontal_Cortex_BA9	0.952947	PEX2	intron_8_77896431_77898423	ENSG00000164751.15	-0.994152
intron_8_94823561_94827263	0.320235	Brain_Frontal_Cortex_BA9	0.952947	INTS8	intron_8_95835789_95839491	ENSG00000164941.14	0.993976
intron_9_127495418_127495964	0.320569	Brain_Frontal_Cortex_BA9	0.952947	LRSAM1	intron_9_130257697_130258243	ENSG00000148356.15	0.993289
intron_19_34678813_34682777	0.379763	Brain_Nucleus_accumbens_basal_ganglia	0.95295	ZNF302	intron_19_35169718_35173682	ENSG00000089335.22	-0.878333
intron_8_81280674_81283366	0.379738	Brain_Nucleus_accumbens_basal_ganglia	0.95295	FABP5	intron_8_82192909_82195601	ENSG00000164687.11	-0.878378
intron_18_9914335_9931810	0.375466	Brain_Substantia_nigra	0.952951	VAPA	intron_18_9914332_9931807	ENSG00000101558.14	0.886282
intron_16_28592443_28593252	0.322282	Brain_Hypothalamus	0.952952	ENSG00000288656	intron_16_28603764_28604573	ENSG00000288656.2	0.989779
intron_16_28592443_28593252	0.322282	Brain_Hypothalamus	0.952952	SULT1A2	intron_16_28603764_28604573	ENSG00000197165.11	0.989779
intron_2_182168290_182185892	0.322249	Brain_Hypothalamus	0.952952	PDE1A	intron_2_183033017_183050619	ENSG00000115252.19	0.989848
intron_7_152224616_152229923	0.467178	Brain_Cerebellar_Hemisphere	0.952952	KMT2C	intron_7_151921701_151927008	ENSG00000055609.21	-0.727079
intron_16_89949513_89954243	0.38701	Cells_Cultured_fibroblasts	0.952952	DEF8	intron_16_90015921_90020651	ENSG00000140995.17	0.865052
intron_5_96695907_96722639	0.352175	Pituitary	0.952953	CAST	intron_5_96031611_96058343	ENSG00000153113.24	-0.93038
intron_14_20459733_20460192	0.329649	Artery_Aorta	0.952953	PIP4P1	intron_14_20927892_20928351	ENSG00000165782.11	0.97482
intron_17_1883944_1888675	0.329638	Artery_Aorta	0.952953	RPA1	intron_17_1787238_1791969	ENSG00000132383.12	0.974843
intron_18_62114639_62138243	0.329638	Artery_Aorta	0.952953	PIGN	intron_18_59781872_59805476	ENSG00000197563.11	0.974843
intron_3_48257022_48257929	0.32956	Artery_Aorta	0.952953	ZNF589	intron_3_48298512_48299419	ENSG00000164048.14	-0.975
intron_7_66086662_66086744	0.329638	Artery_Aorta	0.952953	ASL	intron_7_65551649_65551731	ENSG00000126522.17	-0.974843
intron_17_50167487_50167947	0.355705	Nerve_Tibial	0.952955	SGCA	intron_17_48244848_48245308	ENSG00000108823.17	0.923579
intron_3_113294038_113294687	0.355731	Nerve_Tibial	0.952955	CFAP44	intron_3_113012885_113013534	ENSG00000206530.11	0.923529
intron_7_100854378_100854620	0.355712	Nerve_Tibial	0.952955	SLC12A9	intron_7_100452000_100452242	ENSG00000146828.18	0.923567
intron_10_75235178_75235267	0.322397	Brain_Hypothalamus	0.952957	COMTD1	intron_10_76994936_76995025	ENSG00000165644.11	-0.989545
intron_20_17680075_17682028	0.322486	Brain_Hypothalamus	0.952957	RRBP1	intron_20_17660720_17662673	ENSG00000125844.17	0.989362
intron_5_78839426_78885584	0.322453	Brain_Hypothalamus	0.952957	ARSB	intron_5_78135249_78181407	ENSG00000113273.17	0.989429
intron_7_117099844_117119561	0.322468	Brain_Hypothalamus	0.952957	ENSG00000288635	intron_7_116739898_116759615	ENSG00000288635.1	0.989399
intron_7_117099844_117119561	0.322468	Brain_Hypothalamus	0.952957	ST7	intron_7_116739898_116759615	ENSG00000004866.22	0.989399
intron_10_31831800_31839305	0.391393	Ovary	0.952958	ARHGAP12	intron_10_32120728_32128233	ENSG00000165322.18	0.857093
intron_11_113363927_113364835	0.391432	Ovary	0.952958	TTC12	intron_11_113234649_113235557	ENSG00000149292.17	0.857024
intron_22_35262421_35263078	0.391366	Ovary	0.952958	HMGXB4	intron_22_35658414_35659071	ENSG00000100281.14	-0.857143
intron_5_124649133_124649610	0.39121	Ovary	0.952958	ZNF608	intron_5_123984826_123985303	ENSG00000168916.16	0.857426
intron_5_56909743_56911169	0.391366	Ovary	0.952958	SETD9	intron_5_56205570_56206996	ENSG00000155542.12	-0.857143
intron_7_32593306_32620404	0.391366	Ovary	0.952958	DPY19L1P1	intron_7_32632918_32660016	ENSG00000229358.3	0.857143
intron_7_98217503_98217692	0.391445	Ovary	0.952958	TECPR1	intron_7_97846815_97847004	ENSG00000205356.10	-0.857
intron_17_1732831_1733527	0.358467	Muscle_Skeletal	0.95296	WDR81	intron_17_1636125_1636821	ENSG00000167716.19	-0.91829
intron_12_54371096_54373973	0.402237	Breast_Mammary_Tissue	0.952962	ZNF385A	intron_12_54764880_54767757	ENSG00000161642.18	-0.837633
intron_16_75566907_75568037	0.402239	Breast_Mammary_Tissue	0.952962	GABARAPL2	intron_16_75600805_75601935	ENSG00000034713.8	0.837629
intron_17_82172860_82175566	0.402212	Breast_Mammary_Tissue	0.952962	CCDC57	intron_17_80130736_80133442	ENSG00000176155.21	0.837677
intron_1_26787989_26790759	0.402185	Breast_Mammary_Tissue	0.952962	PIGV	intron_1_27114480_27117250	ENSG00000060642.12	-0.837725
intron_12_57523011_57524029	0.437892	smultixcan	0.952971	MBD6	intron_12_57916794_57917812	ENSG00000166987.15	0.775758
intron_12_57524416_57524720	0.437892	smultixcan	0.952971	MBD6	intron_12_57918199_57918503	ENSG00000166987.15	0
intron_16_67134467_67139984	0.437876	smultixcan	0.952971	PHAF1	intron_16_67168370_67173887	ENSG00000125149.12	0.387892
intron_20_42756636_42771435	0.437892	smultixcan	0.952971	PTPRT	intron_20_41385276_41400075	ENSG00000196090.13	-0.775758
intron_12_48815728_48816873	0.358733	Uterus	0.952973	CACNB3	intron_12_49209511_49210656	ENSG00000167535.8	-0.917782
intron_12_48815728_48823344	0.358733	Uterus	0.952973	CACNB3	intron_12_49209511_49217127	ENSG00000167535.8	0.917782
intron_17_18173921_18178769	0.358765	Uterus	0.952973	MYO15A	intron_17_18077235_18082083	ENSG00000091536.20	-0.917722
intron_19_11442515_11445389	0.358666	Uterus	0.952973	PRKCSH	intron_19_11553330_11556204	ENSG00000130175.10	-0.91791
intron_19_35744981_35745125	0.358789	Uterus	0.952973	U2AF1L4	intron_19_36235882_36236026	ENSG00000161265.15	0.917676
intron_1_53852270_53855001	0.358694	Uterus	0.952973	YIPF1	intron_1_54317943_54320674	ENSG00000058799.15	-0.917857
intron_5_73553486_73554322	0.358765	Uterus	0.952973	ANKRA2	intron_5_72849311_72850147	ENSG00000164331.10	0.917722
intron_7_158926463_158926992	0.358602	Uterus	0.952973	DYNC2I1	intron_7_158719154_158719683	ENSG00000126870.16	-0.918033
intron_7_158927043_158930455	0.358602	Uterus	0.952973	DYNC2I1	intron_7_158719734_158723146	ENSG00000126870.16	0.918033
intron_10_27240484_27240674	0.40408	Breast_Mammary_Tissue	0.952979	ACBD5	intron_10_27529413_27529603	ENSG00000107897.20	-0.834356
intron_10_27240484_27242059	0.40408	Breast_Mammary_Tissue	0.952979	ACBD5	intron_10_27529413_27530988	ENSG00000107897.20	0.834356
intron_10_50308148_50311262	0.403344	Breast_Mammary_Tissue	0.952979	SGMS1	intron_10_52067908_52071022	ENSG00000198964.14	0.835664
intron_12_112005303_112013002	0.402412	Breast_Mammary_Tissue	0.952979	TMEM116	intron_12_112443107_112450806	ENSG00000198270.13	0.837321
intron_12_31102311_31102427	0.403468	Breast_Mammary_Tissue	0.952979	DDX11	intron_12_31255245_31255361	ENSG00000013573.17	0.835443
intron_12_47788164_47789261	0.402813	Breast_Mammary_Tissue	0.952979	HDAC7	intron_12_48181947_48183044	ENSG00000061273.18	-0.836608
intron_12_48131393_48132868	0.403689	Breast_Mammary_Tissue	0.952979	PFKM	intron_12_48525176_48526651	ENSG00000152556.17	-0.835052
intron_12_48768716_48768937	0.403405	Breast_Mammary_Tissue	0.952979	ADCY6	intron_12_49162499_49162720	ENSG00000174233.12	-0.835556
intron_12_54409352_54409485	0.403718	Breast_Mammary_Tissue	0.952979	ITGA5	intron_12_54803136_54803269	ENSG00000161638.11	0.835
intron_14_105228913_105241265	0.403132	Breast_Mammary_Tissue	0.952979	BRF1	intron_14_105695250_105707602	ENSG00000185024.18	-0.836041
intron_14_96379788_96382247	0.403745	Breast_Mammary_Tissue	0.952979	GSKIP	intron_14_96846125_96848584	ENSG00000100744.15	0.834951
intron_15_41841571_41841819	0.403118	Breast_Mammary_Tissue	0.952979	JMJD7-PLA2G4B	intron_15_42133769_42134017	ENSG00000168970.22	0.836066
intron_15_41841571_41841819	0.403118	Breast_Mammary_Tissue	0.952979	PLA2G4B	intron_15_42133769_42134017	ENSG00000243708.11	0.836066
intron_15_51725121_51737350	0.403049	Breast_Mammary_Tissue	0.952979	LYSMD2	intron_15_52017318_52029547	ENSG00000140280.14	0.836188
intron_17_16439414_16439528	0.402748	Breast_Mammary_Tissue	0.952979	SNHG29	intron_17_16342728_16342842	ENSG00000175061.20	-0.836723
intron_17_28725386_28725481	0.402369	Breast_Mammary_Tissue	0.952979	TLCD1	intron_17_27052404_27052499	ENSG00000160606.11	-0.837398
intron_17_5426082_5428071	0.403818	Breast_Mammary_Tissue	0.952979	RPAIN	intron_17_5329402_5331391	ENSG00000129197.15	-0.834821
intron_17_59017424_59028415	0.402729	Breast_Mammary_Tissue	0.952979	TRIM37	intron_17_57094785_57105776	ENSG00000108395.14	0.836758
intron_17_82019381_82019641	0.403966	Breast_Mammary_Tissue	0.952979	CENPX	intron_17_79977257_79977517	ENSG00000169689.15	0.834559
intron_17_82019381_82019858	0.403966	Breast_Mammary_Tissue	0.952979	CENPX	intron_17_79977257_79977734	ENSG00000169689.15	-0.834559
intron_17_82019694_82019858	0.403966	Breast_Mammary_Tissue	0.952979	CENPX	intron_17_79977570_79977734	ENSG00000169689.15	0.834559
intron_18_12793574_12794384	0.403213	Breast_Mammary_Tissue	0.952979	PTPN2	intron_18_12793573_12794383	ENSG00000175354.20	-0.835897
intron_18_5406968_5410566	0.403437	Breast_Mammary_Tissue	0.952979	EPB41L3	intron_18_5406967_5410565	ENSG00000082397.18	-0.835498
intron_19_10579864_10581266	0.403689	Breast_Mammary_Tissue	0.952979	AP1M2	intron_19_10690540_10691942	ENSG00000129354.12	-0.835052
intron_19_2344424_2344553	0.402742	Breast_Mammary_Tissue	0.952979	SPPL2B	intron_19_2344422_2344551	ENSG00000005206.17	-0.836735
intron_1_112491081_112514874	0.404058	Breast_Mammary_Tissue	0.952979	WNT2B	intron_1_113033703_113057496	ENSG00000134245.18	0.834395
intron_1_115058981_115060464	0.403437	Breast_Mammary_Tissue	0.952979	TSPAN2	intron_1_115601602_115603085	ENSG00000134198.10	0.835498
intron_1_171193523_171196649	0.404058	Breast_Mammary_Tissue	0.952979	FMO2	intron_1_171162662_171165788	ENSG00000094963.14	-0.834395
intron_1_171193523_171199346	0.404058	Breast_Mammary_Tissue	0.952979	FMO2	intron_1_171162662_171168485	ENSG00000094963.14	0.834395
intron_1_183573292_183574487	0.403127	Breast_Mammary_Tissue	0.952979	NCF2	intron_1_183542427_183543622	ENSG00000116701.16	-0.83605
intron_1_45013215_45013292	0.404058	Breast_Mammary_Tissue	0.952979	UROD	intron_1_45478887_45478964	ENSG00000126088.14	-0.834395
intron_1_62275087_62281549	0.403118	Breast_Mammary_Tissue	0.952979	KANK4	intron_1_62740759_62747221	ENSG00000132854.19	-0.836066
intron_1_81987341_81990391	0.402873	Breast_Mammary_Tissue	0.952979	ADGRL2	intron_1_82453025_82456075	ENSG00000117114.21	-0.836502
intron_1_91319209_91319293	0.403371	Breast_Mammary_Tissue	0.952979	HFM1	intron_1_91784766_91784850	ENSG00000162669.16	0.835616
intron_20_35007640_35008664	0.40256	Breast_Mammary_Tissue	0.952979	TRPC4AP	intron_20_33595443_33596467	ENSG00000100991.12	-0.837057
intron_20_35008747_35010187	0.403552	Breast_Mammary_Tissue	0.952979	TRPC4AP	intron_20_33596550_33597990	ENSG00000100991.12	-0.835294
intron_20_35632923_35658930	0.403745	Breast_Mammary_Tissue	0.952979	CPNE1	intron_20_34220845_34246852	ENSG00000214078.13	0.834951
intron_20_41363861_41365035	0.402886	Breast_Mammary_Tissue	0.952979	EMILIN3	intron_20_39992501_39993675	ENSG00000183798.5	0.836478
intron_22_23926520_23973768	0.40266	Breast_Mammary_Tissue	0.952979	ENSG00000290199	intron_22_24268707_24315957	ENSG00000290199.1	0.836879
intron_22_24232208_24232823	0.403899	Breast_Mammary_Tissue	0.952979	GGT5	intron_22_24628176_24628791	ENSG00000099998.19	-0.834677
intron_2_210220802_210225187	0.40234	Breast_Mammary_Tissue	0.952979	ACADL	intron_2_211085526_211089911	ENSG00000115361.8	-0.837449
intron_2_53750941_53786821	0.403875	Breast_Mammary_Tissue	0.952979	ASB3	intron_2_53978078_54013958	ENSG00000115239.24	0.834721
intron_2_65074149_65074282	0.402534	Breast_Mammary_Tissue	0.952979	CEP68	intron_2_65301283_65301416	ENSG00000011523.15	-0.837104
intron_2_74159254_74165218	0.403981	Breast_Mammary_Tissue	0.952979	MOB1A	intron_2_74386381_74392345	ENSG00000114978.18	0.834532
intron_3_194584448_194589021	0.40359	Breast_Mammary_Tissue	0.952979	TMEM44-AS1	intron_3_194305177_194309750	ENSG00000231770.8	-0.835227
intron_3_195345317_195381009	0.40295	Breast_Mammary_Tissue	0.952979	ACAP2	intron_3_195066046_195101738	ENSG00000114331.16	0.836364
intron_4_676209_678658	0.403529	Breast_Mammary_Tissue	0.952979	MYL5	intron_4_669998_672447	ENSG00000215375.7	-0.835334
intron_4_77048662_77055150	0.40247	Breast_Mammary_Tissue	0.952979	CCNI	intron_4_77969815_77976303	ENSG00000118816.11	-0.837218
intron_6_116239123_116243909	0.402394	Breast_Mammary_Tissue	0.952979	NT5DC1	intron_6_116560286_116565072	ENSG00000178425.14	0.837353
intron_6_75892690_75895231	0.403419	Breast_Mammary_Tissue	0.952979	MYO6	intron_6_76602407_76604948	ENSG00000196586.17	0.835531
intron_7_139279360_139282005	0.402996	Breast_Mammary_Tissue	0.952979	UBN2	intron_7_138964106_138966751	ENSG00000157741.15	-0.836283
intron_7_44571736_44572347	0.403405	Breast_Mammary_Tissue	0.952979	DDX56	intron_7_44611335_44611946	ENSG00000136271.11	-0.835556
intron_7_67067403_67083430	0.403039	Breast_Mammary_Tissue	0.952979	TYW1	intron_7_66532390_66548417	ENSG00000198874.14	0.836207
intron_7_92040898_92042668	0.403316	Breast_Mammary_Tissue	0.952979	AKAP9	intron_7_91670212_91671982	ENSG00000127914.19	-0.835714
intron_8_29191057_29196187	0.403504	Breast_Mammary_Tissue	0.952979	KIF13B	intron_8_29048574_29053704	ENSG00000197892.13	-0.83538
intron_8_38348215_38381799	0.403066	Breast_Mammary_Tissue	0.952979	NSD3	intron_8_38205733_38239317	ENSG00000147548.17	-0.836158
intron_8_94495891_94496328	0.404091	Breast_Mammary_Tissue	0.952979	VIRMA	intron_8_95508119_95508556	ENSG00000164944.12	0.834337
intron_8_94510652_94511185	0.404091	Breast_Mammary_Tissue	0.952979	VIRMA	intron_8_95522880_95523413	ENSG00000164944.12	-0.834337
intron_9_15510329_15510817	0.403046	Breast_Mammary_Tissue	0.952979	PSIP1	intron_9_15510327_15510815	ENSG00000164985.15	0.836193
intron_9_19118455_19119650	0.403677	Breast_Mammary_Tissue	0.952979	PLIN2	intron_9_19118453_19119648	ENSG00000147872.10	0.835073
intron_17_80730706_80754010	0.379917	Brain_Nucleus_accumbens_basal_ganglia	0.952979	RPTOR	intron_17_78704506_78727810	ENSG00000141564.16	0.878049
intron_20_63694488_63694741	0.379959	Brain_Nucleus_accumbens_basal_ganglia	0.952979	RTEL1-TNFRSF6B	intron_20_62325841_62326094	ENSG00000026036.23	0.877971
intron_20_63694488_63694741	0.379959	Brain_Nucleus_accumbens_basal_ganglia	0.952979	RTEL1	intron_20_62325841_62326094	ENSG00000258366.12	0.877971
intron_4_118278792_118279389	0.379961	Brain_Nucleus_accumbens_basal_ganglia	0.952979	SNHG8	intron_4_119199947_119200544	ENSG00000269893.10	0.877968
intron_4_731110_733672	0.37996	Brain_Nucleus_accumbens_basal_ganglia	0.952979	PCGF3	intron_4_724899_727461	ENSG00000185619.19	-0.877971
intron_11_6394041_6394178	0.355279	Lung	0.952981	SMPD1	intron_11_6415271_6415408	ENSG00000166311.10	0.924398
intron_17_75891878_75892011	0.355269	Lung	0.952981	TRIM65	intron_17_73887959_73888092	ENSG00000141569.12	0.924418
intron_11_74851203_74906239	0.359016	Muscle_Skeletal	0.952988	XRRA1	intron_11_74562248_74617284	ENSG00000166435.17	-0.917241
intron_11_74852082_74859158	0.359016	Muscle_Skeletal	0.952988	XRRA1	intron_11_74563127_74570203	ENSG00000166435.17	0.917241
intron_12_113166032_113169770	0.359317	Muscle_Skeletal	0.952988	DDX54	intron_12_113603837_113607575	ENSG00000123064.13	-0.916667
intron_12_123484272_123485633	0.359294	Muscle_Skeletal	0.952988	RILPL1	intron_12_123968819_123970180	ENSG00000188026.13	0.916711
intron_15_101973047_101973220	0.358957	Muscle_Skeletal	0.952988	ENSG00000290823	intron_15_102513250_102513423	ENSG00000290823.1	0.917354
intron_15_101973047_101973220	0.358957	Muscle_Skeletal	0.952988	WASH3P	intron_15_102513250_102513423	ENSG00000185596.17	0.917354
intron_15_40807868_40809119	0.359317	Muscle_Skeletal	0.952988	ZFYVE19	intron_15_41100066_41101317	ENSG00000166140.17	-0.916667
intron_19_11442515_11445389	0.358666	Muscle_Skeletal	0.952988	PRKCSH	intron_19_11553330_11556204	ENSG00000130175.10	-0.91791
intron_1_222715269_222715684	0.359317	Muscle_Skeletal	0.952988	BROX	intron_1_222888611_222889026	ENSG00000162819.12	0.916667
intron_1_26225703_26227404	0.359104	Muscle_Skeletal	0.952988	ZPLD2P	intron_1_26552194_26553895	ENSG00000236155.8	0.917073
intron_1_26227555_26227794	0.359104	Muscle_Skeletal	0.952988	ZPLD2P	intron_1_26554046_26554285	ENSG00000236155.8	0.917073
intron_1_26227996_26229502	0.359104	Muscle_Skeletal	0.952988	ZPLD2P	intron_1_26554487_26555993	ENSG00000236155.8	-0.917073
intron_2_238347475_238348764	0.359021	Muscle_Skeletal	0.952988	TRAF3IP1	intron_2_239256116_239257405	ENSG00000204104.12	0.917232
intron_2_85554306_85555484	0.359317	Muscle_Skeletal	0.952988	GGCX	intron_2_85781429_85782607	ENSG00000115486.13	-0.916667
intron_3_12484517_12489784	0.358839	Muscle_Skeletal	0.952988	TSEN2	intron_3_12526016_12531283	ENSG00000154743.19	-0.91758
intron_4_159343404_159344036	0.359183	Muscle_Skeletal	0.952988	RAPGEF2	intron_4_160264556_160265188	ENSG00000109756.10	-0.916923
intron_4_38049898_38051899	0.358765	Muscle_Skeletal	0.952988	TBC1D1	intron_4_38051519_38053520	ENSG00000065882.18	-0.917722
intron_4_48831496_48832620	0.358833	Muscle_Skeletal	0.952988	OCIAD1	intron_4_48833513_48834637	ENSG00000109180.15	0.917591
intron_8_22621568_22622541	0.359294	Muscle_Skeletal	0.952988	BIN3	intron_8_22479081_22480054	ENSG00000147439.14	0.916712
intron_8_55813118_55824581	0.359317	Muscle_Skeletal	0.952988	TGS1	intron_8_56725677_56737140	ENSG00000137574.11	0.916667
intron_10_122291194_122297768	0.403316	Colon_Sigmoid	0.952989	BTBD16	intron_10_124050709_124057283	ENSG00000138152.10	0.835714
intron_10_50308148_50311262	0.403344	Colon_Sigmoid	0.952989	SGMS1	intron_10_52067908_52071022	ENSG00000198964.14	-0.835664
intron_11_1480885_1486447	0.402617	Colon_Sigmoid	0.952989	MOB2	intron_11_1502115_1507677	ENSG00000182208.15	0.836957
intron_11_75912039_75961444	0.404154	Colon_Sigmoid	0.952989	UVRAG	intron_11_75623083_75672488	ENSG00000198382.9	-0.834225
intron_11_9295387_9299584	0.403021	Colon_Sigmoid	0.952989	TMEM41B	intron_11_9316934_9321131	ENSG00000166471.11	0.836239
intron_12_112005303_112013002	0.402412	Colon_Sigmoid	0.952989	TMEM116	intron_12_112443107_112450806	ENSG00000198270.13	0.837321
intron_12_48768716_48768937	0.403405	Colon_Sigmoid	0.952989	ADCY6	intron_12_49162499_49162720	ENSG00000174233.12	-0.835556
intron_12_98594135_98595433	0.403854	Colon_Sigmoid	0.952989	SLC25A3	intron_12_98987913_98989211	ENSG00000075415.15	-0.834758
intron_12_98594135_98595727	0.403854	Colon_Sigmoid	0.952989	SLC25A3	intron_12_98987913_98989505	ENSG00000075415.15	0.834758
intron_13_113089728_113089875	0.403377	Colon_Sigmoid	0.952989	MCF2L	intron_13_113744042_113744189	ENSG00000126217.22	-0.835606
intron_14_100369258_100376260	0.40408	Colon_Sigmoid	0.952989	WARS1	intron_14_100835595_100842597	ENSG00000140105.18	-0.834356
intron_14_59355333_59359397	0.40259	Colon_Sigmoid	0.952989	DAAM1	intron_14_59822051_59826115	ENSG00000100592.16	0.837004
intron_14_64504946_64521487	0.40408	Colon_Sigmoid	0.952989	ZBTB1	intron_14_64971664_64988205	ENSG00000126804.14	-0.834356
intron_14_77301249_77302835	0.403512	Colon_Sigmoid	0.952989	POMT2	intron_14_77767592_77769178	ENSG00000009830.13	-0.835366
intron_14_96379788_96382247	0.403745	Colon_Sigmoid	0.952989	GSKIP	intron_14_96846125_96848584	ENSG00000100744.15	0.834951
intron_15_101686062_101701086	0.403324	Colon_Sigmoid	0.952989	TARS3	intron_15_102226265_102241289	ENSG00000185418.16	0.835699
intron_15_51725121_51737350	0.404135	Colon_Sigmoid	0.952989	LYSMD2	intron_15_52017318_52029547	ENSG00000140280.14	0.834258
intron_15_64409828_64414085	0.404212	Colon_Sigmoid	0.952989	TRIP4	intron_15_64702027_64706284	ENSG00000103671.10	0.834123
intron_15_64409828_64418541	0.404212	Colon_Sigmoid	0.952989	TRIP4	intron_15_64702027_64710740	ENSG00000103671.10	-0.834123
intron_16_3443827_3447482	0.403512	Colon_Sigmoid	0.952989	NAA60	intron_16_3493827_3497482	ENSG00000122390.19	-0.835365
intron_16_74652122_74660932	0.402558	Colon_Sigmoid	0.952989	RFWD3	intron_16_74686020_74694830	ENSG00000168411.14	-0.837061
intron_16_75566907_75568037	0.402239	Colon_Sigmoid	0.952989	GABARAPL2	intron_16_75600805_75601935	ENSG00000034713.8	0.837629
intron_16_77725584_77741582	0.404167	Colon_Sigmoid	0.952989	NUDT7	intron_16_77759481_77775479	ENSG00000140876.11	-0.834202
intron_17_48841887_48843903	0.404138	Colon_Sigmoid	0.952989	CALCOCO2	intron_17_46919249_46921265	ENSG00000136436.15	0.834254
intron_17_5426082_5428071	0.403818	Colon_Sigmoid	0.952989	RPAIN	intron_17_5329402_5331391	ENSG00000129197.15	-0.834821
intron_17_59017424_59028415	0.402729	Colon_Sigmoid	0.952989	TRIM37	intron_17_57094785_57105776	ENSG00000108395.14	-0.836758
intron_17_80040270_80047279	0.404035	Colon_Sigmoid	0.952989	CCDC40	intron_17_78014069_78021078	ENSG00000141519.15	0.834437
intron_17_82019381_82019641	0.403966	Colon_Sigmoid	0.952989	CENPX	intron_17_79977257_79977517	ENSG00000169689.15	0.834559
intron_17_82019381_82019858	0.403429	Colon_Sigmoid	0.952989	CENPX	intron_17_79977257_79977734	ENSG00000169689.15	-0.835513
intron_17_82019909_82022826	0.403966	Colon_Sigmoid	0.952989	CENPX	intron_17_79977785_79980702	ENSG00000169689.15	-0.834559
intron_19_2344039_2344362	0.402742	Colon_Sigmoid	0.952989	SPPL2B	intron_19_2344037_2344360	ENSG00000005206.17	0.836735
intron_19_2344424_2344553	0.402742	Colon_Sigmoid	0.952989	SPPL2B	intron_19_2344422_2344551	ENSG00000005206.17	-0.836735
intron_19_36974466_36976327	0.401899	Colon_Sigmoid	0.952989	ZNF568	intron_19_37465368_37467229	ENSG00000198453.15	-0.838235
intron_19_46634204_46634599	0.403981	Colon_Sigmoid	0.952989	GNG8	intron_19_47137461_47137856	ENSG00000167414.5	0.834532
intron_1_115058981_115060464	0.403437	Colon_Sigmoid	0.952989	TSPAN2	intron_1_115601602_115603085	ENSG00000134198.10	0.835498
intron_1_115058981_115062135	0.403437	Colon_Sigmoid	0.952989	TSPAN2	intron_1_115601602_115604756	ENSG00000134198.10	-0.835498
intron_1_171193523_171196649	0.404058	Colon_Sigmoid	0.952989	FMO2	intron_1_171162662_171165788	ENSG00000094963.14	-0.834395
intron_1_39026398_39028723	0.403213	Colon_Sigmoid	0.952989	NDUFS5	intron_1_39492070_39494395	ENSG00000168653.11	0.835897
intron_1_39026402_39028723	0.403213	Colon_Sigmoid	0.952989	NDUFS5	intron_1_39492074_39494395	ENSG00000168653.11	-0.835897
intron_1_45012285_45012907	0.404058	Colon_Sigmoid	0.952989	UROD	intron_1_45477957_45478579	ENSG00000126088.14	0.834395
intron_1_45013215_45013292	0.404058	Colon_Sigmoid	0.952989	UROD	intron_1_45478887_45478964	ENSG00000126088.14	-0.834395
intron_1_47228522_47229196	0.40266	Colon_Sigmoid	0.952989	TAL1	intron_1_47694194_47694868	ENSG00000162367.12	-0.836879
intron_1_81985355_81990391	0.402873	Colon_Sigmoid	0.952989	ADGRL2	intron_1_82451039_82456075	ENSG00000117114.21	0.836502
intron_1_81987341_81990391	0.402873	Colon_Sigmoid	0.952989	ADGRL2	intron_1_82453025_82456075	ENSG00000117114.21	-0.836502
intron_1_91319209_91319293	0.403371	Colon_Sigmoid	0.952989	HFM1	intron_1_91784766_91784850	ENSG00000162669.16	0.835616
intron_20_35008747_35010187	0.403552	Colon_Sigmoid	0.952989	TRPC4AP	intron_20_33596550_33597990	ENSG00000100991.12	-0.835294
intron_20_41363861_41365035	0.402886	Colon_Sigmoid	0.952989	EMILIN3	intron_20_39992501_39993675	ENSG00000183798.5	0.836478
intron_20_50173017_50173202	0.40264	Colon_Sigmoid	0.952989	LINC01273	intron_20_48789554_48789739	ENSG00000231742.6	-0.836916
intron_22_24232208_24232823	0.403899	Colon_Sigmoid	0.952989	GGT5	intron_22_24628176_24628791	ENSG00000099998.19	-0.834677
intron_22_37470029_37472443	0.402087	Colon_Sigmoid	0.952989	MFNG	intron_22_37866067_37868481	ENSG00000100060.18	0.8379
intron_2_1680362_1683656	0.403854	Colon_Sigmoid	0.952989	PXDN	intron_2_1684134_1687428	ENSG00000130508.11	0.834759
intron_2_190252307_190260400	0.402122	Colon_Sigmoid	0.952989	HIBCH	intron_2_191117033_191125126	ENSG00000198130.16	0.837838
intron_2_190252307_190261156	0.402122	Colon_Sigmoid	0.952989	HIBCH	intron_2_191117033_191125882	ENSG00000198130.16	-0.837838
intron_2_241094432_241097243	0.402531	Colon_Sigmoid	0.952989	MTERF4	intron_2_242033847_242036658	ENSG00000122085.17	-0.837109
intron_2_241712071_241722939	0.401951	Colon_Sigmoid	0.952989	ING5	intron_2_242651486_242662354	ENSG00000168395.16	0.838142
intron_2_26373629_26375040	0.403981	Colon_Sigmoid	0.952989	SELENOI	intron_2_26596497_26597908	ENSG00000138018.19	-0.834532
intron_3_195345317_195381009	0.40295	Colon_Sigmoid	0.952989	ACAP2	intron_3_195066046_195101738	ENSG00000114331.16	0.836364
intron_4_174114272_174119897	0.402784	Colon_Sigmoid	0.952989	LINC02268	intron_4_175035423_175041048	ENSG00000248174.8	0.83666
intron_4_2830147_2831571	0.403304	Colon_Sigmoid	0.952989	SH3BP2	intron_4_2831874_2833298	ENSG00000087266.17	-0.835735
intron_4_676209_678658	0.403529	Colon_Sigmoid	0.952989	MYL5	intron_4_669998_672447	ENSG00000215375.7	-0.835334
intron_5_132556473_132559284	0.4027	Colon_Sigmoid	0.952989	ENSG00000283782	intron_5_131892165_131894976	ENSG00000283782.2	0.836809
intron_5_132556473_132559284	0.4027	Colon_Sigmoid	0.952989	RAD50	intron_5_131892165_131894976	ENSG00000113522.14	0.836809
intron_5_149424397_149425097	0.402873	Colon_Sigmoid	0.952989	CARMN	intron_5_148803960_148804660	ENSG00000249669.12	0.8365
intron_5_160078168_160093101	0.402122	Colon_Sigmoid	0.952989	PWWP2A	intron_5_159505175_159520108	ENSG00000170234.13	-0.837838
intron_5_55160396_55164055	0.402276	Colon_Sigmoid	0.952989	GPX8	intron_5_54456224_54459883	ENSG00000164294.14	-0.837563
intron_6_116239123_116243909	0.402394	Colon_Sigmoid	0.952989	NT5DC1	intron_6_116560286_116565072	ENSG00000178425.14	0.837353
intron_7_139279360_139282005	0.402996	Colon_Sigmoid	0.952989	UBN2	intron_7_138964106_138966751	ENSG00000157741.15	0.836283
intron_8_119760738_119761608	0.403316	Colon_Sigmoid	0.952989	TAF2	intron_8_120772978_120773848	ENSG00000064313.13	-0.835714
intron_8_94510652_94511185	0.404091	Colon_Sigmoid	0.952989	VIRMA	intron_8_95522880_95523413	ENSG00000164944.12	-0.834337
intron_9_114396832_114398440	0.403552	Colon_Sigmoid	0.952989	ENSG00000235119	intron_9_117159112_117160720	ENSG00000235119.1	-0.835294
intron_9_7049200_7076434	0.40266	Colon_Sigmoid	0.952989	KDM4C	intron_9_7049200_7076434	ENSG00000107077.19	-0.836879
intron_1_22052742_22074094	0.427718	Brain_Putamen_basal_ganglia	0.952993	CDC42	intron_1_22379235_22400587	ENSG00000070831.18	-0.793103
intron_17_6461556_6463732	0.46735	Brain_Cerebellar_Hemisphere	0.952993	PITPNM3	intron_17_6364876_6367052	ENSG00000091622.16	0.726797
intron_19_38889155_38889689	0.467319	Brain_Cerebellar_Hemisphere	0.952993	SIRT2	intron_19_39379795_39380329	ENSG00000068903.21	-0.726848
intron_20_64070635_64071870	0.467323	Brain_Cerebellar_Hemisphere	0.952993	TCEA2	intron_20_62701988_62703223	ENSG00000171703.17	-0.726841
intron_3_69044595_69047358	0.393578	Adrenal_Gland	0.952995	TMF1	intron_3_69093746_69096509	ENSG00000144747.17	0.853147
intron_12_118384067_118386114	0.347614	Minor_Salivary_Gland	0.952996	SUDS3	intron_12_118821872_118823919	ENSG00000111707.12	0.939227
intron_12_118386185_118389927	0.347614	Minor_Salivary_Gland	0.952996	SUDS3	intron_12_118823990_118827732	ENSG00000111707.12	0.939227
intron_12_55902355_55903387	0.34791	Minor_Salivary_Gland	0.952996	PYM1	intron_12_56296139_56297171	ENSG00000170473.17	-0.93865
intron_12_55903480_55914276	0.34791	Minor_Salivary_Gland	0.952996	PYM1	intron_12_56297264_56308060	ENSG00000170473.17	0.93865
intron_12_55903480_55927076	0.34791	Minor_Salivary_Gland	0.952996	PYM1	intron_12_56297264_56320860	ENSG00000170473.17	-0.93865
intron_12_89492115_89497171	0.347448	Minor_Salivary_Gland	0.952996	POC1B	intron_12_89885892_89890948	ENSG00000139323.14	0.93955
intron_14_20455703_20455914	0.347808	Minor_Salivary_Gland	0.952996	APEX1	intron_14_20923862_20924073	ENSG00000100823.12	-0.938849
intron_14_61037141_61037625	0.348217	Minor_Salivary_Gland	0.952996	SLC38A6	intron_14_61503859_61504343	ENSG00000139974.17	0.938053
intron_16_67174464_67174621	0.348181	Minor_Salivary_Gland	0.952996	NOL3	intron_16_67208367_67208524	ENSG00000140939.15	0.938124
intron_20_35561937_35563854	0.347696	Minor_Salivary_Gland	0.952996	FER1L4	intron_20_34149704_34151622	ENSG00000088340.17	0.939068
intron_20_3673658_3673745	0.348251	Minor_Salivary_Gland	0.952996	ADAM33	intron_20_3654305_3654392	ENSG00000149451.19	0.937987
intron_2_27068744_27069048	0.348336	Minor_Salivary_Gland	0.952996	AGBL5	intron_2_27291612_27291916	ENSG00000084693.16	-0.937823
intron_2_27068744_27069573	0.348336	Minor_Salivary_Gland	0.952996	AGBL5	intron_2_27291612_27292441	ENSG00000084693.16	0.937823
intron_2_85354829_85355555	0.348252	Minor_Salivary_Gland	0.952996	ELMOD3	intron_2_85581952_85582678	ENSG00000115459.18	-0.937984
intron_2_85355170_85355555	0.348252	Minor_Salivary_Gland	0.952996	ELMOD3	intron_2_85582293_85582678	ENSG00000115459.18	-0.937984
intron_2_85355170_85356967	0.348252	Minor_Salivary_Gland	0.952996	ELMOD3	intron_2_85582293_85584090	ENSG00000115459.18	0.937984
intron_2_85355598_85356967	0.348252	Minor_Salivary_Gland	0.952996	ELMOD3	intron_2_85582721_85584090	ENSG00000115459.18	-0.937984
intron_2_85355896_85356967	0.348252	Minor_Salivary_Gland	0.952996	ELMOD3	intron_2_85583019_85584090	ENSG00000115459.18	-0.937984
intron_3_52831478_52833114	0.348045	Minor_Salivary_Gland	0.952996	ENSG00000243696	intron_3_52865494_52867130	ENSG00000243696.5	-0.938389
intron_4_89936798_89951605	0.347922	Minor_Salivary_Gland	0.952996	MMRN1	intron_4_90857949_90872756	ENSG00000138722.10	-0.938628
intron_5_66828882_66899951	0.34828	Minor_Salivary_Gland	0.952996	MAST4	intron_5_66124710_66195779	ENSG00000069020.19	-0.937931
intron_6_159790639_159790940	0.347838	Minor_Salivary_Gland	0.952996	MRPL18	intron_6_160211671_160211972	ENSG00000112110.10	-0.93879
intron_6_31615736_31616104	0.348052	Minor_Salivary_Gland	0.952996	AIF1	intron_6_31583513_31583881	ENSG00000204472.13	-0.938375
intron_7_2235564_2238015	0.347634	Minor_Salivary_Gland	0.952996	ENSG00000286192	intron_7_2275199_2277650	ENSG00000286192.1	0.939189
intron_7_2235564_2238015	0.347634	Minor_Salivary_Gland	0.952996	MRM2	intron_7_2275199_2277650	ENSG00000122687.19	0.939189
intron_7_2235564_2239418	0.347634	Minor_Salivary_Gland	0.952996	MRM2	intron_7_2275199_2279053	ENSG00000122687.19	-0.939189
intron_7_2238937_2239418	0.347634	Minor_Salivary_Gland	0.952996	ENSG00000286192	intron_7_2278572_2279053	ENSG00000286192.1	0.939189
intron_7_2238937_2239418	0.347634	Minor_Salivary_Gland	0.952996	MRM2	intron_7_2278572_2279053	ENSG00000122687.19	0.939189
intron_10_58386338_58388190	0.3959	Prostate	0.952999	TFAM	intron_10_60146098_60147950	ENSG00000108064.11	0.848967
intron_10_78037304_78040204	0.395904	Prostate	0.952999	RPS24	intron_10_79797062_79799962	ENSG00000138326.21	0.848958
intron_13_98885092_98885708	0.395925	Prostate	0.952999	DOCK9	intron_13_99537346_99537962	ENSG00000088387.22	0.848921
intron_17_45034999_45060888	0.395872	Prostate	0.952999	DCAKD	intron_17_43112367_43138256	ENSG00000172992.13	-0.849017
intron_19_6436464_6438447	0.395843	Prostate	0.952999	SLC25A23	intron_19_6436475_6438458	ENSG00000125648.15	0.849069
intron_20_3110314_3121384	0.395925	Prostate	0.952999	UBOX5	intron_20_3090960_3102030	ENSG00000185019.17	0.848921
intron_22_46054953_46056847	0.395813	Prostate	0.952999	PRR34-AS1	intron_22_46450833_46452727	ENSG00000241990.5	-0.849123
intron_7_1088321_1091407	0.395766	Prostate	0.952999	GPER1	intron_7_1127957_1131043	ENSG00000164850.16	-0.849206
intron_7_38245230_38249243	0.39585	Prostate	0.952999	TRGC2	intron_7_38284831_38288844	ENSG00000227191.8	0.849057
intron_9_131509996_131510260	0.395671	Prostate	0.952999	POMT1	intron_9_134385383_134385647	ENSG00000130714.19	-0.849378
intron_12_48660619_48667693	0.348559	Minor_Salivary_Gland	0.953003	KANSL2	intron_12_49054402_49061476	ENSG00000139620.13	-0.937387
intron_16_3131921_3132019	0.348726	Minor_Salivary_Gland	0.953003	ZNF213-AS1	intron_16_3181922_3182020	ENSG00000263072.10	0.937063
intron_17_39547830_39551038	0.348501	Minor_Salivary_Gland	0.953003	CDK12	intron_17_37704083_37707291	ENSG00000167258.15	-0.9375
intron_17_7254803_7256857	0.348726	Minor_Salivary_Gland	0.953003	ELP5	intron_17_7158122_7160176	ENSG00000170291.16	0.937063
intron_19_2085328_2095241	0.348871	Minor_Salivary_Gland	0.953003	MOB3A	intron_19_2085327_2095240	ENSG00000172081.14	-0.936782
intron_1_235993872_236011921	0.348646	Minor_Salivary_Gland	0.953003	NID1	intron_1_236157172_236175221	ENSG00000116962.15	0.93722
intron_22_24556071_24557657	0.348813	Minor_Salivary_Gland	0.953003	ENSG00000286070	intron_22_24952039_24953625	ENSG00000286070.2	0.936893
intron_22_24556071_24557657	0.348813	Minor_Salivary_Gland	0.953003	SNRPD3	intron_22_24952039_24953625	ENSG00000100028.12	0.936893
intron_2_25753639_25756018	0.348739	Minor_Salivary_Gland	0.953003	ASXL2	intron_2_25976508_25978887	ENSG00000143970.18	0.937037
intron_3_15218540_15220781	0.348704	Minor_Salivary_Gland	0.953003	CAPN7	intron_3_15260047_15262288	ENSG00000131375.10	0.937107
intron_3_191370036_191380159	0.348504	Minor_Salivary_Gland	0.953003	CCDC50	intron_3_191087825_191097948	ENSG00000152492.15	0.937495
intron_5_94894835_94909251	0.348883	Minor_Salivary_Gland	0.953003	MCTP1	intron_5_94230540_94244956	ENSG00000175471.20	-0.936759
intron_6_24653153_24654412	0.348923	Minor_Salivary_Gland	0.953003	TDP2	intron_6_24653381_24654640	ENSG00000111802.14	0.936681
intron_8_38177139_38192688	0.352251	Pituitary	0.953004	BAG4	intron_8_38034657_38050206	ENSG00000156735.11	-0.930233
intron_8_97029494_97066009	0.352251	Pituitary	0.953004	CPQ	intron_8_98041722_98078237	ENSG00000104324.16	-0.930233
intron_5_115837764_115840818	0.404129	Breast_Mammary_Tissue	0.953005	ATG12	intron_5_115173461_115176515	ENSG00000145782.13	0.83427
intron_17_64551704_64554856	0.437926	smultixcan	0.953009	SMURF2	intron_17_62547822_62550974	ENSG00000108854.16	-0.105777
intron_10_14945189_14947525	0.355967	Lung	0.95301	DCLRE1C	intron_10_14987188_14989524	ENSG00000152457.19	-0.923077
intron_11_47686049_47690076	0.355551	Lung	0.95301	AGBL2	intron_11_47707601_47711628	ENSG00000165923.17	0.923875
intron_11_67997799_67998359	0.355967	Lung	0.95301	UNC93B1	intron_11_67765269_67765829	ENSG00000110057.9	-0.923077
intron_11_67998452_67999173	0.355967	Lung	0.95301	UNC93B1	intron_11_67765922_67766643	ENSG00000110057.9	0.923077
intron_11_74848462_74851088	0.355414	Lung	0.95301	XRRA1	intron_11_74559507_74562133	ENSG00000166435.17	-0.924138
intron_12_113822646_113823209	0.355608	Lung	0.95301	RBM19	intron_12_114260451_114261014	ENSG00000122965.11	0.923766
intron_13_37569383_37569744	0.355947	Lung	0.95301	POSTN	intron_13_38143520_38143881	ENSG00000133110.15	-0.923115
intron_17_5505977_5517746	0.35539	Lung	0.95301	NLRP1	intron_17_5409297_5421066	ENSG00000091592.17	0.924185
intron_19_10919680_10919877	0.355486	Lung	0.95301	CARM1	intron_19_11030356_11030553	ENSG00000142453.12	0.924
intron_19_11402706_11405147	0.355775	Lung	0.95301	RGL3	intron_19_11513382_11515823	ENSG00000205517.13	-0.923445
intron_19_27727979_27732796	0.355489	Lung	0.95301	LINC00662	intron_19_28218887_28223704	ENSG00000261824.8	-0.923995
intron_19_48470669_48472325	0.355491	Lung	0.95301	CYTH2	intron_19_48973926_48975582	ENSG00000105443.17	-0.92399
intron_19_48470669_48472325	0.355491	Lung	0.95301	ENSG00000268465	intron_19_48973926_48975582	ENSG00000268465.1	-0.92399
intron_1_183627594_183630461	0.355967	Lung	0.95301	ARPC5	intron_1_183596729_183599596	ENSG00000162704.16	0.923077
intron_1_8364838_8365812	0.355584	Lung	0.95301	RERE	intron_1_8424898_8425872	ENSG00000142599.20	0.923812
intron_20_3912634_3916927	0.355532	Lung	0.95301	PANK2	intron_20_3893281_3897574	ENSG00000125779.24	0.923913
intron_21_32603292_32604125	0.355967	Lung	0.95301	CFAP298-TCP10L	intron_21_33975602_33976435	ENSG00000265590.10	0.923077
intron_21_32603292_32604125	0.355967	Lung	0.95301	CFAP298	intron_21_33975602_33976435	ENSG00000159079.19	0.923077
intron_3_113294038_113294687	0.355731	Lung	0.95301	CFAP44	intron_3_113012885_113013534	ENSG00000206530.11	0.923529
intron_4_169742107_169748744	0.355532	Lung	0.95301	HPF1	intron_4_170663258_170669895	ENSG00000056050.7	-0.923913
intron_4_184700881_184702089	0.355657	Lung	0.95301	CENPU	intron_4_185622035_185623243	ENSG00000151725.12	0.923672
intron_5_66054951_66076316	0.355689	Lung	0.95301	ERBIN	intron_5_65350779_65372144	ENSG00000112851.16	-0.923612
intron_6_167022635_167024782	0.355941	Lung	0.95301	CEP43	intron_6_167436123_167438270	ENSG00000213066.14	0.923127
intron_6_167022635_167024782	0.355941	Lung	0.95301	ENSG00000272980	intron_6_167436123_167438270	ENSG00000272980.5	0.923127
intron_6_35347150_35410987	0.355951	Lung	0.95301	PPARD	intron_6_35314927_35378764	ENSG00000112033.14	0.923108
intron_7_100854378_100854620	0.355712	Lung	0.95301	SLC12A9	intron_7_100452000_100452242	ENSG00000146828.18	0.923567
intron_10_110429010_110435124	0.388851	Cells_Cultured_fibroblasts	0.953013	DUSP5-DT	intron_10_112188768_112194882	ENSG00000273143.2	-0.861702
intron_10_114445403_114447880	0.388051	Cells_Cultured_fibroblasts	0.953013	ABLIM1	intron_10_116205162_116207639	ENSG00000099204.22	0.863158
intron_10_12089255_12091513	0.389095	Cells_Cultured_fibroblasts	0.953013	DHTKD1	intron_10_12131254_12133512	ENSG00000181192.12	-0.86126
intron_10_12167893_12169258	0.387749	Cells_Cultured_fibroblasts	0.953013	SEC61A2	intron_10_12209892_12211257	ENSG00000065665.21	0.863706
intron_10_133355811_133356640	0.39008	Cells_Cultured_fibroblasts	0.953013	FUOM	intron_10_135169315_135170144	ENSG00000148803.12	-0.859473
intron_10_74670269_74708321	0.38865	Cells_Cultured_fibroblasts	0.953013	ADK	intron_10_76430027_76468079	ENSG00000156110.15	0.862069
intron_10_98410958_98411175	0.389373	Cells_Cultured_fibroblasts	0.953013	PYROXD2	intron_10_100170715_100170932	ENSG00000119943.13	-0.860755
intron_11_57762046_57789037	0.38813	Cells_Cultured_fibroblasts	0.953013	CTNND1	intron_11_57529518_57556509	ENSG00000198561.16	0.863014
intron_11_57762046_57794010	0.38813	Cells_Cultured_fibroblasts	0.953013	CTNND1	intron_11_57529518_57561482	ENSG00000198561.16	-0.863014
intron_12_132848223_132848641	0.387153	Cells_Cultured_fibroblasts	0.953013	CHFR	intron_12_133424809_133425227	ENSG00000072609.18	0.864792
intron_12_29633336_29751666	0.389549	Cells_Cultured_fibroblasts	0.953013	TMTC1	intron_12_29786269_29904599	ENSG00000133687.16	0.860435
intron_12_53040263_53045600	0.38936	Cells_Cultured_fibroblasts	0.953013	TNS2-AS1	intron_12_53434047_53439384	ENSG00000257337.9	-0.860778
intron_12_53966059_53966276	0.387862	Cells_Cultured_fibroblasts	0.953013	HOTAIR	intron_12_54359843_54360060	ENSG00000228630.6	0.863501
intron_12_53966087_53966276	0.387862	Cells_Cultured_fibroblasts	0.953013	HOTAIR	intron_12_54359871_54360060	ENSG00000228630.6	-0.863501
intron_12_80670492_80673169	0.389712	Cells_Cultured_fibroblasts	0.953013	PTPRQ	intron_12_81064271_81066948	ENSG00000139304.16	0.86014
intron_13_40799315_40805118	0.389982	Cells_Cultured_fibroblasts	0.953013	SLC25A15	intron_13_41373451_41379254	ENSG00000102743.16	-0.859649
intron_13_45341630_45344305	0.389569	Cells_Cultured_fibroblasts	0.953013	TPT1-AS1	intron_13_45915765_45918440	ENSG00000170919.16	0.860399
intron_14_20313801_20315485	0.388713	Cells_Cultured_fibroblasts	0.953013	CCNB1IP1	intron_14_20781960_20783644	ENSG00000100814.18	0.861953
intron_14_20313801_20315781	0.388713	Cells_Cultured_fibroblasts	0.953013	CCNB1IP1	intron_14_20781960_20783940	ENSG00000100814.18	-0.861953
intron_14_39291096_39293271	0.388412	Cells_Cultured_fibroblasts	0.953013	MIA2	intron_14_39760300_39762475	ENSG00000150527.18	-0.8625
intron_14_81204104_81216413	0.389356	Cells_Cultured_fibroblasts	0.953013	GTF2A1	intron_14_81670448_81682757	ENSG00000165417.12	-0.860785
intron_15_81269648_81273090	0.389923	Cells_Cultured_fibroblasts	0.953013	IL16	intron_15_81561989_81565431	ENSG00000172349.19	0.859756
intron_16_1461674_1465267	0.390029	Cells_Cultured_fibroblasts	0.953013	CLCN7	intron_16_1511675_1515268	ENSG00000103249.19	0.859564
intron_16_30395578_30395780	0.387431	Cells_Cultured_fibroblasts	0.953013	ZNF48	intron_16_30406899_30407101	ENSG00000180035.13	0.864286
intron_16_30395873_30397330	0.387431	Cells_Cultured_fibroblasts	0.953013	ZNF48	intron_16_30407194_30408651	ENSG00000180035.13	-0.864286
intron_16_90032924_90036381	0.388857	Cells_Cultured_fibroblasts	0.953013	GAS8	intron_16_90099332_90102789	ENSG00000141013.17	-0.861692
intron_17_4070924_4072608	0.387528	Cells_Cultured_fibroblasts	0.953013	ZZEF1	intron_17_3974218_3975902	ENSG00000074755.15	0.864109
intron_17_69250621_69251747	0.38791	Cells_Cultured_fibroblasts	0.953013	ABCA5	intron_17_67246762_67247888	ENSG00000154265.16	0.863415
intron_17_69250621_69253573	0.38791	Cells_Cultured_fibroblasts	0.953013	ABCA5	intron_17_67246762_67249714	ENSG00000154265.16	-0.863415
intron_18_36602768_36611952	0.389789	Cells_Cultured_fibroblasts	0.953013	FHOD3	intron_18_34182731_34191915	ENSG00000134775.16	-0.86
intron_18_57571540_57573246	0.389428	Cells_Cultured_fibroblasts	0.953013	FECH	intron_18_55238772_55240478	ENSG00000066926.13	-0.860656
intron_19_10177367_10180187	0.390025	Cells_Cultured_fibroblasts	0.953013	DNMT1	intron_19_10288043_10290863	ENSG00000130816.17	-0.859572
intron_19_16568169_16571512	0.38959	Cells_Cultured_fibroblasts	0.953013	SLC35E1	intron_19_16678980_16682323	ENSG00000127526.15	-0.86036
intron_19_41239314_41242883	0.388536	Cells_Cultured_fibroblasts	0.953013	AXL	intron_19_41745219_41748788	ENSG00000167601.12	0.862276
intron_19_45164970_45178135	0.387666	Cells_Cultured_fibroblasts	0.953013	TRAPPC6A	intron_19_45668228_45681393	ENSG00000007255.10	0.863858
intron_19_46681748_46689537	0.387431	Cells_Cultured_fibroblasts	0.953013	PRKD2	intron_19_47185005_47192794	ENSG00000105287.13	-0.864286
intron_1_10536297_10599238	0.38865	Cells_Cultured_fibroblasts	0.953013	PEX14	intron_1_10596354_10659295	ENSG00000142655.13	0.862069
intron_1_32094971_32100442	0.390062	Cells_Cultured_fibroblasts	0.953013	TMEM39B	intron_1_32560572_32566043	ENSG00000121775.18	-0.859504
intron_1_32634792_32650429	0.387465	Cells_Cultured_fibroblasts	0.953013	ZBTB8OS	intron_1_33100393_33116030	ENSG00000176261.16	0.864224
intron_1_38867009_38867562	0.388993	Cells_Cultured_fibroblasts	0.953013	ENSG00000273637	intron_1_39332681_39333234	ENSG00000273637.1	-0.861446
intron_1_38867009_38867562	0.388993	Cells_Cultured_fibroblasts	0.953013	ENSG00000274944	intron_1_39332681_39333234	ENSG00000274944.4	-0.861446
intron_1_38867009_38867562	0.388993	Cells_Cultured_fibroblasts	0.953013	MYCBP	intron_1_39332681_39333234	ENSG00000214114.9	-0.861446
intron_1_41037541_41046407	0.38878	Cells_Cultured_fibroblasts	0.953013	SCMH1	intron_1_41503213_41512079	ENSG00000010803.17	-0.861831
intron_1_46688544_46689587	0.389859	Cells_Cultured_fibroblasts	0.953013	EFCAB14	intron_1_47154216_47155259	ENSG00000159658.15	0.859873
intron_1_62543745_62544947	0.389883	Cells_Cultured_fibroblasts	0.953013	DOCK7	intron_1_63009416_63010618	ENSG00000116641.18	0.859829
intron_20_46726986_46729353	0.389627	Cells_Cultured_fibroblasts	0.953013	SLC2A10	intron_20_45355625_45357992	ENSG00000197496.6	-0.860294
intron_22_31327309_31328787	0.387604	Cells_Cultured_fibroblasts	0.953013	PATZ1	intron_22_31723295_31724773	ENSG00000100105.18	0.863971
intron_22_42074472_42075571	0.389437	Cells_Cultured_fibroblasts	0.953013	PHETA2	intron_22_42470476_42471575	ENSG00000177096.9	0.860638
intron_2_152719024_152720533	0.389104	Cells_Cultured_fibroblasts	0.953013	ARL6IP6	intron_2_153575538_153577047	ENSG00000177917.12	-0.861244
intron_2_208346147_208347859	0.388824	Cells_Cultured_fibroblasts	0.953013	PIKFYVE	intron_2_209210871_209212583	ENSG00000115020.17	0.861751
intron_2_219444742_219444825	0.389202	Cells_Cultured_fibroblasts	0.953013	SPEG	intron_2_220309464_220309547	ENSG00000072195.15	0.861066
intron_2_219444984_219447974	0.389202	Cells_Cultured_fibroblasts	0.953013	SPEG	intron_2_220309706_220312696	ENSG00000072195.15	-0.861066
intron_2_219445161_219447974	0.389202	Cells_Cultured_fibroblasts	0.953013	SPEG	intron_2_220309883_220312696	ENSG00000072195.15	0.861066
intron_2_24135187_24139370	0.38938	Cells_Cultured_fibroblasts	0.953013	ENSG00000276087	intron_2_24358057_24362240	ENSG00000276087.2	0.860743
intron_2_24135187_24139370	0.38938	Cells_Cultured_fibroblasts	0.953013	FAM228B	intron_2_24358057_24362240	ENSG00000219626.9	0.860743
intron_2_27202074_27202813	0.388118	Cells_Cultured_fibroblasts	0.953013	SLC5A6	intron_2_27424942_27425681	ENSG00000138074.15	-0.863036
intron_2_27858571_27890257	0.389859	Cells_Cultured_fibroblasts	0.953013	RBKS	intron_2_28081438_28113124	ENSG00000171174.15	-0.859873
intron_2_85611573_85611668	0.38764	Cells_Cultured_fibroblasts	0.953013	C2orf68	intron_2_85838696_85838791	ENSG00000168887.11	0.863905
intron_3_100339935_100341073	0.387138	Cells_Cultured_fibroblasts	0.953013	NIT2	intron_3_100058779_100059917	ENSG00000114021.12	-0.86482
intron_3_11790581_11809517	0.389262	Cells_Cultured_fibroblasts	0.953013	TAMM41	intron_3_11832055_11850991	ENSG00000144559.11	0.860956
intron_3_139419680_139423016	0.387304	Cells_Cultured_fibroblasts	0.953013	COPB2-DT	intron_3_139138522_139141858	ENSG00000248932.8	0.864516
intron_3_161242653_161246336	0.389482	Cells_Cultured_fibroblasts	0.953013	NMD3	intron_3_160960441_160964124	ENSG00000169251.13	-0.860558
intron_3_32997344_33014056	0.388987	Cells_Cultured_fibroblasts	0.953013	GLB1	intron_3_33038836_33055548	ENSG00000170266.16	-0.861457
intron_4_158682424_158684592	0.387575	Cells_Cultured_fibroblasts	0.953013	ETFDH	intron_4_159603576_159605744	ENSG00000171503.13	-0.864023
intron_4_182143139_182143438	0.389844	Cells_Cultured_fibroblasts	0.953013	TENM3-AS1	intron_4_183064292_183064591	ENSG00000177822.10	-0.859901
intron_4_56986426_56994404	0.388536	Cells_Cultured_fibroblasts	0.953013	POLR2B	intron_4_57852592_57860570	ENSG00000047315.17	-0.862275
intron_5_134632195_134632728	0.389455	Cells_Cultured_fibroblasts	0.953013	SAR1B	intron_5_133967885_133968418	ENSG00000152700.14	-0.860606
intron_5_178222492_178222852	0.387304	Cells_Cultured_fibroblasts	0.953013	PHYKPL	intron_5_177649493_177649853	ENSG00000175309.15	0.864516
intron_5_69365754_69366503	0.389789	Cells_Cultured_fibroblasts	0.953013	TAF9	intron_5_68661581_68662330	ENSG00000273841.6	0.86
intron_5_72238128_72295531	0.389177	Cells_Cultured_fibroblasts	0.953013	MRPS27	intron_5_71533955_71591358	ENSG00000113048.19	-0.861111
intron_5_74738417_74739989	0.38838	Cells_Cultured_fibroblasts	0.953013	GFM2	intron_5_74034242_74035814	ENSG00000164347.18	0.862559
intron_5_74738642_74739989	0.38838	Cells_Cultured_fibroblasts	0.953013	GFM2	intron_5_74034467_74035814	ENSG00000164347.18	-0.862559
intron_5_74751493_74758849	0.38838	Cells_Cultured_fibroblasts	0.953013	GFM2	intron_5_74047318_74054674	ENSG00000164347.18	-0.862559
intron_5_97026757_97027733	0.387958	Cells_Cultured_fibroblasts	0.953013	LNPEP	intron_5_96362461_96363437	ENSG00000113441.16	0.863326
intron_6_118931738_118934891	0.388389	Cells_Cultured_fibroblasts	0.953013	MCM9	intron_6_119252903_119256056	ENSG00000111877.18	0.862542
intron_6_118932740_118934891	0.388623	Cells_Cultured_fibroblasts	0.953013	MCM9	intron_6_119253905_119256056	ENSG00000111877.18	-0.862117
intron_6_17898180_17987054	0.390031	Cells_Cultured_fibroblasts	0.953013	KIF13A	intron_6_17898411_17987285	ENSG00000137177.20	-0.859561
intron_6_3089657_3104225	0.388591	Cells_Cultured_fibroblasts	0.953013	RIPK1	intron_6_3089891_3104459	ENSG00000137275.16	0.862176
intron_6_8015828_8026367	0.388464	Cells_Cultured_fibroblasts	0.953013	BLOC1S5	intron_6_8016061_8026600	ENSG00000188428.20	0.862407
intron_6_8015828_8026367	0.388464	Cells_Cultured_fibroblasts	0.953013	EEF1E1-BLOC1S5	intron_6_8016061_8026600	ENSG00000265818.1	0.862407
intron_6_85640564_85641292	0.389867	Cells_Cultured_fibroblasts	0.953013	ENSG00000271793	intron_6_86350282_86351010	ENSG00000271793.2	0.859859
intron_6_85640564_85641292	0.389867	Cells_Cultured_fibroblasts	0.953013	SYNCRIP	intron_6_86350282_86351010	ENSG00000135316.19	0.859859
intron_7_11051780_11061791	0.388292	Cells_Cultured_fibroblasts	0.953013	PHF14	intron_7_11091407_11101418	ENSG00000106443.17	-0.862719
intron_7_128574791_128578890	0.389939	Cells_Cultured_fibroblasts	0.953013	ENSG00000242588	intron_7_128214845_128218944	ENSG00000242588.7	-0.859729
intron_7_869516_872470	0.389769	Cells_Cultured_fibroblasts	0.953013	SUN1	intron_7_909153_912107	ENSG00000164828.18	0.860037
intron_8_38429948_38457356	0.387788	Cells_Cultured_fibroblasts	0.953013	FGFR1	intron_8_38287466_38314874	ENSG00000077782.23	-0.863636
intron_9_129869002_129869310	0.387954	Cells_Cultured_fibroblasts	0.953013	USP20	intron_9_132631281_132631589	ENSG00000136878.14	0.863333
intron_9_33953474_33960826	0.389088	Cells_Cultured_fibroblasts	0.953013	UBAP2	intron_9_33953472_33960824	ENSG00000137073.24	0.861272
intron_9_87970630_87970776	0.389065	Cells_Cultured_fibroblasts	0.953013	CDK20	intron_9_90585545_90585691	ENSG00000156345.18	-0.861314
intron_13_102766580_102767273	0.354094	Thyroid	0.953014	TEX30	intron_13_103418930_103419623	ENSG00000151287.17	-0.926678
intron_5_31529105_31530798	0.3541	Thyroid	0.953014	DROSHA	intron_5_31529212_31530905	ENSG00000113360.17	-0.926667
intron_17_36511455_36512658	0.328024	Esophagus_Mucosa	0.953014	MYO19	intron_17_34867294_34868501	ENSG00000278259.5	0.978102
intron_10_92479421_92480793	0.437961	smultixcan	0.953015	IDE	intron_10_94239178_94240550	ENSG00000119912.18	-0.775641
intron_11_17312120_17330127	0.437945	smultixcan	0.953015	NUCB2	intron_11_17333667_17351674	ENSG00000070081.18	-0.232415
intron_11_838028_838133	0.437961	smultixcan	0.953015	CD151	intron_11_838028_838133	ENSG00000177697.19	0.775641
intron_10_125039155_125160319	0.371745	Brain_Cortex	0.953015	CTBP2	intron_10_126727724_126848888	ENSG00000175029.17	-0.89321
intron_10_125796188_125807413	0.372481	Brain_Cortex	0.953015	UROS	intron_10_127484757_127495982	ENSG00000188690.15	0.891835
intron_10_84245169_84247641	0.372639	Brain_Cortex	0.953015	RGR	intron_10_86004925_86007397	ENSG00000148604.15	-0.891541
intron_10_96209907_96215321	0.372907	Brain_Cortex	0.953015	BLNK	intron_10_97969663_97975077	ENSG00000095585.18	-0.891041
intron_11_5667711_5678204	0.372199	Brain_Cortex	0.953015	TRIM5	intron_11_5688941_5699434	ENSG00000132256.20	-0.892361
intron_11_60930659_60931689	0.372787	Brain_Cortex	0.953015	TMEM132A	intron_11_60698131_60699161	ENSG00000006118.15	-0.891266
intron_11_65389528_65394041	0.372543	Brain_Cortex	0.953015	FRMD8	intron_11_65156999_65161512	ENSG00000126391.14	-0.89172
intron_12_101680529_101685582	0.372158	Brain_Cortex	0.953015	MYBPC1	intron_12_102074307_102079360	ENSG00000196091.15	0.892438
intron_12_108592397_108597970	0.373192	Brain_Cortex	0.953015	TMEM119	intron_12_108986173_108991746	ENSG00000183160.9	-0.890511
intron_12_132696046_132701250	0.371317	Brain_Cortex	0.953015	PXMP2	intron_12_133272632_133277836	ENSG00000176894.10	0.894009
intron_12_8193655_8194203	0.373192	Brain_Cortex	0.953015	FAM66C	intron_12_8346251_8346799	ENSG00000226711.9	0.890511
intron_12_8193655_8194420	0.373192	Brain_Cortex	0.953015	FAM66C	intron_12_8346251_8347016	ENSG00000226711.9	-0.890511
intron_14_105173261_105173481	0.371527	Brain_Cortex	0.953015	NUDT14	intron_14_105639598_105639818	ENSG00000183828.15	-0.893617
intron_14_73206472_73211769	0.371586	Brain_Cortex	0.953015	PSEN1	intron_14_73673180_73678477	ENSG00000080815.20	0.893506
intron_15_40266495_40266923	0.371414	Brain_Cortex	0.953015	PAK6	intron_15_40558696_40559124	ENSG00000137843.12	-0.893827
intron_15_74606415_74608277	0.373245	Brain_Cortex	0.953015	CLK3	intron_15_74898756_74900618	ENSG00000179335.20	0.890411
intron_17_16326905_16342573	0.370825	Brain_Cortex	0.953015	PIGL	intron_17_16230219_16245887	ENSG00000108474.17	-0.894929
intron_17_35598335_35605705	0.371084	Brain_Cortex	0.953015	AP2B1	intron_17_33925354_33932724	ENSG00000006125.18	0.894444
intron_17_42564577_42564709	0.373192	Brain_Cortex	0.953015	COASY	intron_17_40716595_40716727	ENSG00000068120.15	0.890511
intron_17_48107838_48110708	0.371103	Brain_Cortex	0.953015	SNX11	intron_17_46185200_46188070	ENSG00000002919.15	0.89441
intron_17_78992140_78992410	0.372766	Brain_Cortex	0.953015	CANT1	intron_17_76988222_76988492	ENSG00000171302.17	0.891304
intron_17_8569812_8576643	0.373192	Brain_Cortex	0.953015	MYH10	intron_17_8473130_8479961	ENSG00000133026.14	-0.890511
intron_17_8569812_8577236	0.373192	Brain_Cortex	0.953015	MYH10	intron_17_8473130_8480554	ENSG00000133026.14	0.890511
intron_19_1254478_1254902	0.371323	Brain_Cortex	0.953015	MIDN	intron_19_1254477_1254901	ENSG00000167470.14	0.893997
intron_19_45040311_45052071	0.372176	Brain_Cortex	0.953015	CLASRP	intron_19_45543569_45555329	ENSG00000104859.15	-0.892405
intron_19_45354851_45355665	0.372555	Brain_Cortex	0.953015	ERCC2	intron_19_45858109_45858923	ENSG00000104884.17	0.891697
intron_19_48714045_48714806	0.371845	Brain_Cortex	0.953015	MAMSTR	intron_19_49217302_49218063	ENSG00000176909.12	-0.893023
intron_19_48714560_48714806	0.371845	Brain_Cortex	0.953015	MAMSTR	intron_19_49217817_49218063	ENSG00000176909.12	0.893023
intron_1_111119959_111120516	0.371161	Brain_Cortex	0.953015	DRAM2	intron_1_111662581_111663138	ENSG00000156171.15	-0.8943
intron_1_111120693_111124742	0.371161	Brain_Cortex	0.953015	DRAM2	intron_1_111663315_111667364	ENSG00000156171.15	-0.8943
intron_1_156404601_156414654	0.371679	Brain_Cortex	0.953015	MIR9-1HG	intron_1_156374393_156384446	ENSG00000125462.20	0.893333
intron_1_170730348_170736048	0.373245	Brain_Cortex	0.953015	PRRX1	intron_1_170699489_170705189	ENSG00000116132.12	0.890411
intron_1_212807848_212812248	0.371486	Brain_Cortex	0.953015	TATDN3	intron_1_212981190_212985590	ENSG00000203705.11	0.893694
intron_1_38913628_38919174	0.371783	Brain_Cortex	0.953015	RRAGC-DT	intron_1_39379300_39384846	ENSG00000228436.4	0.893138
intron_1_75790057_75791285	0.373245	Brain_Cortex	0.953015	RABGGTB	intron_1_76255742_76256970	ENSG00000137955.16	-0.890411
intron_1_85706507_85707629	0.372643	Brain_Cortex	0.953015	ZNHIT6	intron_1_86172190_86173312	ENSG00000117174.11	-0.891534
intron_20_44938191_44939126	0.372848	Brain_Cortex	0.953015	PABPC1L	intron_20_43566832_43567767	ENSG00000101104.13	-0.891151
intron_22_24893613_24895223	0.371387	Brain_Cortex	0.953015	SGSM1	intron_22_25289580_25291190	ENSG00000167037.19	0.893878
intron_2_215393203_215394528	0.371103	Brain_Cortex	0.953015	FN1	intron_2_216257926_216259251	ENSG00000115414.21	-0.89441
intron_2_32590978_32593915	0.373	Brain_Cortex	0.953015	BIRC6	intron_2_32816045_32818982	ENSG00000115760.16	0.890869
intron_2_44318389_44319006	0.371934	Brain_Cortex	0.953015	PREPL	intron_2_44545528_44546145	ENSG00000138078.16	-0.892857
intron_3_14924138_14926070	0.372845	Brain_Cortex	0.953015	FGD5	intron_3_14965645_14967577	ENSG00000154783.12	0.891156
intron_3_169782643_169783477	0.371799	Brain_Cortex	0.953015	MYNN	intron_3_169500431_169501265	ENSG00000085274.16	0.893108
intron_3_191568341_191569600	0.371758	Brain_Cortex	0.953015	PYDC2-AS1	intron_3_191286130_191287389	ENSG00000223812.8	0.893186
intron_3_194588639_194589768	0.373243	Brain_Cortex	0.953015	TMEM44	intron_3_194309368_194310497	ENSG00000145014.18	-0.890415
intron_3_197697049_197700613	0.372284	Brain_Cortex	0.953015	RUBCN	intron_3_197423920_197427484	ENSG00000145016.17	-0.892203
intron_3_48469843_48479177	0.372766	Brain_Cortex	0.953015	SHISA5	intron_3_48511242_48520586	ENSG00000164054.17	0.891304
intron_4_118278792_118279389	0.372714	Brain_Cortex	0.953015	SNHG8	intron_4_119199947_119200544	ENSG00000269893.10	0.891401
intron_4_3037511_3038376	0.370928	Brain_Cortex	0.953015	GRK4	intron_4_3039238_3040103	ENSG00000125388.20	-0.894737
intron_4_3038513_3040572	0.370928	Brain_Cortex	0.953015	GRK4	intron_4_3040240_3042299	ENSG00000125388.20	-0.894737
intron_4_8061054_8077628	0.371855	Brain_Cortex	0.953015	ABLIM2	intron_4_8062781_8079355	ENSG00000163995.21	0.893004
intron_5_127052669_127056397	0.372699	Brain_Cortex	0.953015	C5orf63	intron_5_126388361_126392089	ENSG00000164241.14	-0.891429
intron_5_128024298_128061144	0.372543	Brain_Cortex	0.953015	SLC12A2-DT	intron_5_127359990_127396836	ENSG00000245937.10	0.89172
intron_5_36255590_36256941	0.371527	Brain_Cortex	0.953015	RANBP3L	intron_5_36255692_36257043	ENSG00000164188.9	0.893617
intron_6_170358318_170388287	0.37198	Brain_Cortex	0.953015	FAM120B	intron_6_170667406_170697375	ENSG00000112584.14	-0.892771
intron_7_42935136_42937322	0.371354	Brain_Cortex	0.953015	MRPL32	intron_7_42974735_42976921	ENSG00000106591.4	-0.893939
intron_7_45728313_45728832	0.371642	Brain_Cortex	0.953015	ENSG00000291207	intron_7_45767912_45768431	ENSG00000291207.1	-0.893401
intron_7_56078508_56078922	0.37291	Brain_Cortex	0.953015	SUMF2	intron_7_56146201_56146615	ENSG00000129103.19	-0.891036
intron_8_143267484_143269360	0.373192	Brain_Cortex	0.953015	GLI4	intron_8_144349654_144351530	ENSG00000250571.7	0.890511
intron_9_125268984_125298890	0.372729	Brain_Cortex	0.953015	GAPVD1	intron_9_128031263_128061169	ENSG00000165219.23	0.891372
intron_9_36249397_36258321	0.371763	Brain_Cortex	0.953015	GNE	intron_9_36249394_36258318	ENSG00000159921.20	-0.893175
intron_10_63215455_63215553	0.409146	Brain_Cerebellum	0.953019	JMJD1C	intron_10_64975215_64975313	ENSG00000171988.20	0.825397
intron_11_57310556_57312534	0.408914	Brain_Cerebellum	0.953019	TNKS1BP1	intron_11_57078030_57080008	ENSG00000149115.14	-0.825806
intron_12_6462842_6464890	0.409086	Brain_Cerebellum	0.953019	VAMP1	intron_12_6572008_6574056	ENSG00000139190.17	0.825503
intron_16_67664062_67664996	0.409245	Brain_Cerebellum	0.953019	ENKD1	intron_16_67697965_67698899	ENSG00000124074.12	-0.825223
intron_16_67665168_67666071	0.409245	Brain_Cerebellum	0.953019	ENKD1	intron_16_67699071_67699974	ENSG00000124074.12	-0.825223
intron_17_45239241_45240946	0.40903	Brain_Cerebellum	0.953019	FMNL1-AS1	intron_17_43316608_43318313	ENSG00000233175.2	-0.825602
intron_17_45240604_45241111	0.40903	Brain_Cerebellum	0.953019	FMNL1-AS1	intron_17_43317971_43318478	ENSG00000233175.2	0.825602
intron_20_35713857_35714185	0.409234	Brain_Cerebellum	0.953019	RBM39	intron_20_34301779_34302107	ENSG00000131051.24	-0.825243
intron_5_175516663_175521919	0.409104	Brain_Cerebellum	0.953019	SFXN1	intron_5_174943666_174948922	ENSG00000164466.13	-0.825472
intron_9_127405565_127407436	0.409027	Brain_Cerebellum	0.953019	SLC2A8	intron_9_130167844_130169715	ENSG00000136856.18	0.825606
intron_9_70350471_70352191	0.409014	Brain_Cerebellum	0.953019	SMC5	intron_9_72965387_72967107	ENSG00000198887.9	-0.82563
intron_11_44897828_44906407	0.329761	Artery_Aorta	0.953027	TSPAN18	intron_11_44919379_44927958	ENSG00000157570.12	-0.974596
intron_1_180281386_180288270	0.329752	Artery_Aorta	0.953027	ACBD6	intron_1_180250521_180257405	ENSG00000230124.8	-0.974613
intron_22_42516136_42518005	0.329824	Artery_Aorta	0.953027	RRP7A	intron_22_42912142_42914011	ENSG00000189306.11	-0.974468
intron_2_24958601_24963405	0.329813	Artery_Aorta	0.953027	DNAJC27	intron_2_25181470_25186274	ENSG00000115137.12	0.97449
intron_6_31269525_31269966	0.329794	Artery_Aorta	0.953027	HLA-C	intron_6_31237302_31237743	ENSG00000204525.18	-0.974529
intron_11_134482730_134504798	0.437975	smultixcan	0.953028	B3GAT1-DT	intron_11_134352624_134374692	ENSG00000255545.8	0.614795
intron_10_98387307_98388354	0.46746	Brain_Cerebellar_Hemisphere	0.953029	PYROXD2	intron_10_100147064_100148111	ENSG00000119943.13	0.726619
intron_10_98387307_98390598	0.46746	Brain_Cerebellar_Hemisphere	0.953029	PYROXD2	intron_10_100147064_100150355	ENSG00000119943.13	-0.726619
intron_5_146480094_146481150	0.467405	Brain_Cerebellar_Hemisphere	0.953029	TCERG1	intron_5_145859657_145860713	ENSG00000113649.13	-0.726708
intron_10_58386338_58388190	0.3959	Adipose_Subcutaneous	0.953034	TFAM	intron_10_60146098_60147950	ENSG00000108064.11	0.848967
intron_12_31960871_31980878	0.395943	Adipose_Subcutaneous	0.953034	RESF1	intron_12_32113805_32133812	ENSG00000174718.12	0.848889
intron_13_98885092_98885708	0.395925	Adipose_Subcutaneous	0.953034	DOCK9	intron_13_99537346_99537962	ENSG00000088387.22	0.848921
intron_17_15593495_15594748	0.395571	Adipose_Subcutaneous	0.953034	FBXW10B	intron_17_15496809_15498062	ENSG00000241322.11	0.849558
intron_17_45034999_45060888	0.395872	Adipose_Subcutaneous	0.953034	DCAKD	intron_17_43112367_43138256	ENSG00000172992.13	-0.849017
intron_17_50095553_50097423	0.395595	Adipose_Subcutaneous	0.953034	PDK2	intron_17_48172917_48174787	ENSG00000005882.12	0.849515
intron_19_6436464_6444151	0.395843	Adipose_Subcutaneous	0.953034	SLC25A23	intron_19_6436475_6444162	ENSG00000125648.15	0.849069
intron_20_3110314_3121384	0.395925	Adipose_Subcutaneous	0.953034	UBOX5	intron_20_3090960_3102030	ENSG00000185019.17	0.848921
intron_22_21628787_21629308	0.395507	Adipose_Subcutaneous	0.953034	YDJC	intron_22_21983076_21983597	ENSG00000161179.14	0.849673
intron_22_46055733_46056847	0.395813	Adipose_Subcutaneous	0.953034	PRR34-AS1	intron_22_46451613_46452727	ENSG00000241990.5	-0.849123
intron_2_164722522_164727969	0.395925	Adipose_Subcutaneous	0.953034	COBLL1	intron_2_165579032_165584479	ENSG00000082438.18	0.848921
intron_2_3457229_3457621	0.39575	Adipose_Subcutaneous	0.953034	TRAPPC12	intron_2_3461000_3461392	ENSG00000171853.16	-0.849237
intron_3_111859576_111884064	0.395897	Adipose_Subcutaneous	0.953034	PHLDB2	intron_3_111578423_111602911	ENSG00000144824.21	0.848973
intron_5_124644661_124646679	0.395943	Adipose_Subcutaneous	0.953034	ZNF608	intron_5_123980354_123982372	ENSG00000168916.16	0.848889
intron_5_131709272_131716565	0.395469	Adipose_Subcutaneous	0.953034	FNIP1	intron_5_131044965_131052258	ENSG00000217128.13	-0.849741
intron_5_80169546_80174954	0.395706	Adipose_Subcutaneous	0.953034	SERINC5	intron_5_79465369_79470777	ENSG00000164300.17	-0.849315
intron_7_1088321_1091407	0.395766	Adipose_Subcutaneous	0.953034	GPER1	intron_7_1127957_1131043	ENSG00000164850.16	-0.849206
intron_7_17286516_17291230	0.395463	Adipose_Subcutaneous	0.953034	ENSG00000237773	intron_7_17326140_17330854	ENSG00000237773.8	0.849753
intron_11_124897261_124897726	0.355788	Nerve_Tibial	0.953037	ROBO4	intron_11_124767157_124767622	ENSG00000154133.15	0.92342
intron_9_104816345_104817332	0.360511	Skin_Not_Sun_Exposed_Suprapubic	0.953037	ABCA1	intron_9_107578626_107579613	ENSG00000165029.17	0.914392
intron_11_125077323_125077450	0.27386	Brain_Spinal_cord_cervical_c-1	0.953037	SLC37A2	intron_11_124947219_124947346	ENSG00000134955.12	-1.09422
intron_11_60389596_60393787	0.273921	Brain_Spinal_cord_cervical_c-1	0.953037	MS4A7	intron_11_60157069_60161260	ENSG00000166927.13	1.09408
intron_19_49528381_49528467	0.273982	Brain_Spinal_cord_cervical_c-1	0.953037	RCN3	intron_19_50031638_50031724	ENSG00000142552.8	-1.09394
intron_1_234430301_234433410	0.273982	Brain_Spinal_cord_cervical_c-1	0.953037	TARBP1	intron_1_234566047_234569156	ENSG00000059588.10	-1.09394
intron_1_234433571_234437275	0.273982	Brain_Spinal_cord_cervical_c-1	0.953037	TARBP1	intron_1_234569317_234573021	ENSG00000059588.10	-1.09394
intron_21_45914025_45917588	0.274012	Brain_Spinal_cord_cervical_c-1	0.953037	PCBP3	intron_21_47333939_47337502	ENSG00000183570.17	-1.09387
intron_5_43575935_43602778	0.27376	Brain_Spinal_cord_cervical_c-1	0.953037	NNT-AS1	intron_5_43576037_43602880	ENSG00000248092.8	-1.09444
intron_17_2365341_2367271	0.393692	Adrenal_Gland	0.953039	SGSM2	intron_17_2268635_2270565	ENSG00000141258.13	0.852941
intron_19_35740564_35741024	0.393695	Adrenal_Gland	0.953039	ENSG00000267120	intron_19_36231465_36231925	ENSG00000267120.3	-0.852935
intron_19_35740564_35741024	0.393695	Adrenal_Gland	0.953039	IGFLR1	intron_19_36231465_36231925	ENSG00000126246.10	-0.852935
intron_2_222321264_222321467	0.393645	Adrenal_Gland	0.953039	CT75	intron_2_223185983_223186186	ENSG00000291155.1	-0.853026
intron_13_72931267_72965274	0.438016	smultixcan	0.953042	PIBF1	intron_13_73505405_73539412	ENSG00000083535.16	-0.336213
intron_19_17283884_17285431	0.438038	smultixcan	0.953042	ANKLE1	intron_19_17394693_17396240	ENSG00000160117.16	0.77551
intron_22_31195581_31196936	0.438029	smultixcan	0.953042	RNF185	intron_22_31591567_31592922	ENSG00000138942.17	-0.162895
intron_3_37040294_37042268	0.437993	smultixcan	0.953042	MLH1	intron_3_37081785_37083759	ENSG00000076242.16	1.1084
intron_7_108566022_108569099	0.438038	smultixcan	0.953042	THAP5	intron_7_108206466_108209543	ENSG00000177683.14	0.77551
intron_7_108566022_108569490	0.438038	smultixcan	0.953042	THAP5	intron_7_108206466_108209934	ENSG00000177683.14	0.77551
intron_10_127257429_127272011	0.39051	Esophagus_Muscularis	0.953045	DOCK1	intron_10_129055693_129070275	ENSG00000150760.13	0.858692
intron_12_121233092_121233523	0.39053	Esophagus_Muscularis	0.953045	P2RX4	intron_12_121670895_121671326	ENSG00000135124.16	0.858657
intron_18_76990060_77016832	0.390492	Esophagus_Muscularis	0.953045	MBP	intron_18_74702016_74728788	ENSG00000197971.16	-0.858726
intron_6_3000085_3002050	0.390483	Esophagus_Muscularis	0.953045	NQO2	intron_6_3000319_3002284	ENSG00000124588.22	-0.858742
intron_20_35138005_35142373	0.348972	Minor_Salivary_Gland	0.953049	EDEM2	intron_20_33725808_33730176	ENSG00000088298.13	-0.936585
intron_14_23308199_23308816	0.374038	Spleen	0.953049	BCL2L2	intron_14_23777408_23778025	ENSG00000129473.11	-0.888936
intron_17_81682149_81682443	0.374063	Spleen	0.953049	ARL16	intron_17_79649179_79649473	ENSG00000214087.9	0.888889
intron_17_81682149_81683536	0.374063	Spleen	0.953049	ARL16	intron_17_79649179_79650566	ENSG00000214087.9	-0.888889
intron_11_10687777_10690265	0.3589	Uterus	0.953051	IRAG1	intron_11_10709324_10711812	ENSG00000072952.20	0.917463
intron_11_74851203_74906239	0.359016	Uterus	0.953051	XRRA1	intron_11_74562248_74617284	ENSG00000166435.17	-0.917241
intron_11_74852082_74859158	0.359016	Uterus	0.953051	XRRA1	intron_11_74563127_74570203	ENSG00000166435.17	0.917241
intron_11_74852082_74906239	0.359016	Uterus	0.953051	XRRA1	intron_11_74563127_74617284	ENSG00000166435.17	0.917241
intron_13_51252201_51280450	0.359127	Uterus	0.953051	FAM124A	intron_13_51826337_51854586	ENSG00000150510.17	0.917031
intron_14_104985878_104988943	0.35902	Uterus	0.953051	CLBA1	intron_14_105452215_105455280	ENSG00000140104.14	-0.917234
intron_1_222715269_222715684	0.359317	Uterus	0.953051	BROX	intron_1_222888611_222889026	ENSG00000162819.12	-0.916667
intron_1_40315664_40315845	0.359317	Uterus	0.953051	COL9A2	intron_1_40781336_40781517	ENSG00000049089.15	-0.916667
intron_1_40315664_40317123	0.359317	Uterus	0.953051	COL9A2	intron_1_40781336_40782795	ENSG00000049089.15	-0.916667
intron_2_238347475_238348764	0.359021	Uterus	0.953051	TRAF3IP1	intron_2_239256116_239257405	ENSG00000204104.12	0.917232
intron_4_1241519_1241651	0.359127	Uterus	0.953051	CTBP1	intron_4_1235307_1235439	ENSG00000159692.17	-0.917031
intron_4_159343404_159344036	0.359183	Uterus	0.953051	RAPGEF2	intron_4_160264556_160265188	ENSG00000109756.10	-0.916923
intron_5_113553854_113553942	0.359076	Uterus	0.953051	YTHDC2	intron_5_112889551_112889639	ENSG00000047188.16	0.917127
intron_5_50750188_50759643	0.359317	Uterus	0.953051	PARP8	intron_5_50046022_50055477	ENSG00000151883.19	-0.916667
intron_12_133192003_133202144	0.353531	Small_Intestine_Terminal_Ileum	0.953052	ZNF268	intron_12_133768589_133778730	ENSG00000090612.22	0.927762
intron_17_35568501_35573877	0.353523	Small_Intestine_Terminal_Ileum	0.953052	SNHG30	intron_17_33895520_33900896	ENSG00000267321.4	0.927778
intron_8_102232304_102238559	0.353493	Small_Intestine_Terminal_Ileum	0.953052	RRM2B	intron_8_103244532_103250787	ENSG00000048392.13	-0.927835
intron_19_57607827_57612503	0.393734	Adrenal_Gland	0.953053	ZNF530	intron_19_58119195_58123871	ENSG00000183647.11	-0.852865
intron_8_103213085_103227989	0.374769	Stomach	0.953056	BAALC	intron_8_104225313_104240217	ENSG00000164929.17	0.887575
intron_11_65638182_65640831	0.358369	Pancreas	0.953058	SIPA1	intron_11_65405653_65408302	ENSG00000213445.10	0.918478
intron_6_143502122_143502355	0.358346	Pancreas	0.953058	FUCA2	intron_6_143823259_143823492	ENSG00000001036.14	0.918521
intron_21_46560783_46561748	0.34849	Skin_Sun_Exposed_Lower_leg	0.953058	DIP2A	intron_21_47980696_47981661	ENSG00000160305.18	0.937522
intron_3_191370036_191380159	0.348504	Skin_Sun_Exposed_Lower_leg	0.953058	CCDC50	intron_3_191087825_191097948	ENSG00000152492.15	0.937495
intron_10_116886566_116901765	0.390355	Cells_Cultured_fibroblasts	0.953061	SHTN1	intron_10_118646077_118661276	ENSG00000187164.20	0.858974
intron_10_127257429_127272011	0.39051	Cells_Cultured_fibroblasts	0.953061	DOCK1	intron_10_129055693_129070275	ENSG00000150760.13	0.858692
intron_10_99895050_99896267	0.390255	Cells_Cultured_fibroblasts	0.953061	DNMBP	intron_10_101654807_101656024	ENSG00000107554.17	-0.859155
intron_11_68785010_68793315	0.390505	Cells_Cultured_fibroblasts	0.953061	CPT1A	intron_11_68552478_68560783	ENSG00000110090.13	0.858702
intron_16_3501089_3504720	0.390467	Cells_Cultured_fibroblasts	0.953061	CLUAP1	intron_16_3551089_3554720	ENSG00000103351.13	-0.85877
intron_19_29705394_29708254	0.390202	Cells_Cultured_fibroblasts	0.953061	C19orf12	intron_19_30196301_30199161	ENSG00000131943.20	-0.859252
intron_19_39342576_39354006	0.390467	Cells_Cultured_fibroblasts	0.953061	SAMD4B	intron_19_39833216_39844646	ENSG00000179134.16	-0.858771
intron_19_41239720_41242883	0.390282	Cells_Cultured_fibroblasts	0.953061	AXL	intron_19_41745625_41748788	ENSG00000167601.12	-0.859106
intron_1_26787989_26790759	0.390391	Cells_Cultured_fibroblasts	0.953061	PIGV	intron_1_27114480_27117250	ENSG00000060642.12	-0.858908
intron_4_55489465_55509912	0.390209	Cells_Cultured_fibroblasts	0.953061	CLOCK	intron_4_56355632_56376079	ENSG00000134852.15	-0.859238
intron_6_31494995_31505617	0.39052	Cells_Cultured_fibroblasts	0.953061	MICB	intron_6_31462772_31473394	ENSG00000204516.10	-0.858675
intron_7_32559464_32570020	0.393838	Adrenal_Gland	0.953063	AVL9	intron_7_32599076_32609632	ENSG00000105778.20	-0.852679
intron_7_4783460_4783689	0.393827	Adrenal_Gland	0.953063	AP5Z1	intron_7_4823091_4823320	ENSG00000242802.9	0.852697
intron_12_76827050_76828390	0.380685	Whole_Blood	0.953066	ZDHHC17	intron_12_77220830_77222170	ENSG00000186908.15	-0.876635
intron_13_43065737_43068930	0.380643	Whole_Blood	0.953066	DNAJC15	intron_13_43639873_43643066	ENSG00000120675.6	0.876712
intron_15_60511621_60514616	0.381047	Whole_Blood	0.953066	RORA	intron_15_60803820_60806815	ENSG00000069667.16	0.875969
intron_17_4173444_4173909	0.381012	Whole_Blood	0.953066	ANKFY1	intron_17_4076739_4077204	ENSG00000185722.18	0.876033
intron_17_82563548_82571724	0.380491	Whole_Blood	0.953066	FOXK2	intron_17_80521424_80529600	ENSG00000141568.21	0.876992
intron_19_35744981_35745125	0.380951	Whole_Blood	0.953066	U2AF1L4	intron_19_36235882_36236026	ENSG00000161265.15	0.876146
intron_1_111756740_111759400	0.380858	Whole_Blood	0.953066	DDX20	intron_1_112299362_112302022	ENSG00000064703.13	-0.876316
intron_1_42755217_42755548	0.38103	Whole_Blood	0.953066	P3H1	intron_1_43220888_43221219	ENSG00000117385.16	-0.876
intron_20_63694974_63695066	0.38084	Whole_Blood	0.953066	RTEL1-TNFRSF6B	intron_20_62326327_62326419	ENSG00000026036.23	-0.87635
intron_20_63694974_63695066	0.38084	Whole_Blood	0.953066	RTEL1	intron_20_62326327_62326419	ENSG00000258366.12	-0.87635
intron_3_32138727_32140228	0.380323	Whole_Blood	0.953066	GPD1L	intron_3_32180219_32181720	ENSG00000152642.11	0.877301
intron_5_83542268_83545537	0.381078	Whole_Blood	0.953066	VCAN	intron_5_82838087_82841356	ENSG00000038427.16	-0.875912
intron_7_2659015_2661668	0.380757	Whole_Blood	0.953066	TTYH3	intron_7_2698649_2701302	ENSG00000136295.16	-0.876503
intron_7_780144_785517	0.380643	Whole_Blood	0.953066	DNAAF5	intron_7_819781_825154	ENSG00000164818.16	0.876712
intron_8_22201928_22206854	0.38081	Whole_Blood	0.953066	BMP1	intron_8_22059441_22064367	ENSG00000168487.20	-0.876405
intron_9_133043926_133050783	0.38062	Whole_Blood	0.953066	GTF3C5	intron_9_135919313_135926170	ENSG00000148308.18	0.876755
intron_16_69748329_69748918	0.380108	Brain_Nucleus_accumbens_basal_ganglia	0.953066	NOB1	intron_16_69782232_69782821	ENSG00000141101.13	0.877698
intron_16_69748329_69748951	0.380108	Brain_Nucleus_accumbens_basal_ganglia	0.953066	NOB1	intron_16_69782232_69782854	ENSG00000141101.13	-0.877698
intron_19_35023547_35026049	0.380064	Brain_Nucleus_accumbens_basal_ganglia	0.953066	GRAMD1A	intron_19_35514451_35516953	ENSG00000089351.15	-0.877778
intron_10_95876660_95904830	0.373335	Brain_Cortex	0.953068	ENTPD1-AS1	intron_10_97636417_97664587	ENSG00000226688.9	-0.890244
intron_17_6590003_6590510	0.373335	Brain_Cortex	0.953068	KIAA0753	intron_17_6493323_6493830	ENSG00000198920.11	0.890244
intron_9_115046682_115057153	0.365937	Heart_Atrial_Appendage	0.953068	TNC	intron_9_117808961_117819432	ENSG00000041982.17	0.90411
intron_9_106927164_106930525	0.349012	Minor_Salivary_Gland	0.953069	ZNF462	intron_9_109689445_109692806	ENSG00000148143.13	-0.936508
intron_15_64409828_64414085	0.404212	Breast_Mammary_Tissue	0.953071	TRIP4	intron_15_64702027_64706284	ENSG00000103671.10	0.834123
intron_7_32591004_32593184	0.404199	Breast_Mammary_Tissue	0.953071	DPY19L1P1	intron_7_32630616_32632796	ENSG00000229358.3	-0.834146
intron_1_46652628_46658127	0.274065	Brain_Spinal_cord_cervical_c-1	0.953071	ATPAF1	intron_1_47118300_47123799	ENSG00000123472.13	-1.09375
intron_19_18853104_18853252	0.355827	Nerve_Tibial	0.953072	UPF1	intron_19_18963913_18964061	ENSG00000005007.14	-0.923345
intron_9_135495569_135498585	0.354201	Thyroid	0.953074	PIERCE1	intron_9_138387415_138390431	ENSG00000160345.13	0.926471
intron_9_135495615_135498585	0.354201	Thyroid	0.953074	PIERCE1	intron_9_138387461_138390431	ENSG00000160345.13	-0.926471
intron_10_133355505_133355738	0.329913	Artery_Aorta	0.953077	FUOM	intron_10_135169009_135169242	ENSG00000148803.12	-0.97429
intron_14_93951244_93953352	0.329969	Artery_Aorta	0.953077	ASB2	intron_14_94417590_94419698	ENSG00000100628.12	0.974177
intron_15_40416362_40424135	0.330071	Artery_Aorta	0.953077	IVD	intron_15_40708561_40716334	ENSG00000128928.10	-0.97397
intron_15_75339104_75339264	0.330031	Artery_Aorta	0.953077	COMMD4	intron_15_75631445_75631605	ENSG00000140365.16	0.974051
intron_1_32204045_32204186	0.330139	Artery_Aorta	0.953077	CCDC28B	intron_1_32669646_32669787	ENSG00000160050.16	-0.973833
intron_1_32204045_32204598	0.330139	Artery_Aorta	0.953077	CCDC28B	intron_1_32669646_32670199	ENSG00000160050.16	-0.973833
intron_1_32204379_32204598	0.330139	Artery_Aorta	0.953077	CCDC28B	intron_1_32669980_32670199	ENSG00000160050.16	0.973833
intron_22_19877212_19878090	0.330044	Artery_Aorta	0.953077	TXNRD2	intron_22_19864735_19865613	ENSG00000184470.21	0.974026
intron_2_24768135_24768221	0.32996	Artery_Aorta	0.953077	NCOA1	intron_2_24991004_24991090	ENSG00000084676.16	-0.974194
intron_3_111859576_111884064	0.330068	Artery_Aorta	0.953077	PHLDB2	intron_3_111578423_111602911	ENSG00000144824.21	0.973978
intron_17_4066540_4067163	0.429483	Liver	0.953079	ZZEF1	intron_17_3969834_3970457	ENSG00000074755.15	0.790076
intron_5_56909743_56911169	0.429495	Liver	0.953079	SETD9	intron_5_56205570_56206996	ENSG00000155542.12	-0.790055
intron_5_7861773_7862823	0.429495	Liver	0.953079	FASTKD3	intron_5_7861886_7862936	ENSG00000124279.12	0.790055
intron_1_36137322_36149337	0.380187	Brain_Nucleus_accumbens_basal_ganglia	0.953079	TRAPPC3	intron_1_36602923_36614938	ENSG00000054116.12	-0.877551
intron_16_74676425_74678899	0.348542	Skin_Sun_Exposed_Lower_leg	0.953085	MLKL	intron_16_74710323_74712797	ENSG00000168404.13	0.937421
intron_1_46652628_46653817	0.352404	Pituitary	0.953088	ATPAF1	intron_1_47118300_47119489	ENSG00000123472.13	-0.929936
intron_7_45726861_45728178	0.352371	Pituitary	0.953088	ENSG00000291207	intron_7_45766460_45767777	ENSG00000291207.1	0.93
intron_7_45729026_45736787	0.352371	Pituitary	0.953088	ENSG00000291207	intron_7_45768625_45776386	ENSG00000291207.1	-0.93
intron_1_47260539_47262903	0.349116	Minor_Salivary_Gland	0.953089	STIL	intron_1_47726211_47728575	ENSG00000123473.17	0.936306
intron_7_11062085_11102486	0.349149	Minor_Salivary_Gland	0.953089	PHF14	intron_7_11101712_11142113	ENSG00000106443.17	0.936242
intron_7_11062085_11111350	0.349149	Minor_Salivary_Gland	0.953089	PHF14	intron_7_11101712_11150977	ENSG00000106443.17	-0.936242
intron_8_54137433_54142663	0.349116	Minor_Salivary_Gland	0.953089	MRPL15	intron_8_55049993_55055223	ENSG00000137547.9	-0.936306
intron_1_15215431_15219326	0.358421	Pancreas	0.953092	TMEM51	intron_1_15541927_15545822	ENSG00000171729.14	-0.918378
intron_3_21437203_21441686	0.356435	Adipose_Visceral_Omentum	0.953096	ZNF385D	intron_3_21478695_21483178	ENSG00000151789.13	-0.922179
intron_1_75732741_75732853	0.374854	Stomach	0.953101	ACADM	intron_1_76198426_76198538	ENSG00000117054.15	-0.887417
intron_1_75732745_75732853	0.374854	Stomach	0.953101	ACADM	intron_1_76198430_76198538	ENSG00000117054.15	0.887417
intron_7_74037739_74041216	0.393887	Adrenal_Gland	0.953103	ELN	intron_7_73452069_73455546	ENSG00000049540.19	0.85259
intron_7_95412477_95416242	0.360567	Skin_Not_Sun_Exposed_Suprapubic	0.95311	PON2	intron_7_95041789_95045554	ENSG00000105854.13	-0.914286
intron_6_5431172_5545180	0.317569	Brain_Amygdala	0.953115	FARS2	intron_6_5431405_5545413	ENSG00000145982.13	-0.999466
intron_10_124682379_124696158	0.40171	Testis	0.953116	ENSG00000258539	intron_10_126370948_126384727	ENSG00000258539.1	-0.838571
intron_10_124682379_124696158	0.40171	Testis	0.953116	FAM53B	intron_10_126370948_126384727	ENSG00000189319.14	-0.838571
intron_10_3490879_3491884	0.401899	Testis	0.953116	LINC02669	intron_10_3533071_3534076	ENSG00000233321.4	-0.838235
intron_11_7435977_7440127	0.401759	Testis	0.953116	SYT9-AS1	intron_11_7457208_7461358	ENSG00000251364.9	0.838484
intron_14_33215426_33215537	0.401511	Testis	0.953116	NPAS3	intron_14_33684632_33684743	ENSG00000151322.20	0.838926
intron_14_66492194_66498109	0.401792	Testis	0.953116	CCDC196	intron_14_66958912_66964827	ENSG00000196553.15	0.838426
intron_14_81209936_81216413	0.401933	Testis	0.953116	GTF2A1	intron_14_81676280_81682757	ENSG00000165417.12	0.838174
intron_15_66984234_66985442	0.401899	Testis	0.953116	ENSG00000259347	intron_15_67276572_67277780	ENSG00000259347.9	0.838235
intron_16_1340981_1341129	0.40179	Testis	0.953116	BAIAP3	intron_16_1390982_1391130	ENSG00000007516.14	-0.838428
intron_17_16447960_16462258	0.401987	Testis	0.953116	LRRC75A	intron_17_16351274_16365572	ENSG00000181350.12	0.838078
intron_17_61393747_61399037	0.40205	Testis	0.953116	TBX2-AS1	intron_17_59471108_59476398	ENSG00000267280.6	0.837965
intron_17_61393747_61399239	0.40205	Testis	0.953116	TBX2-AS1	intron_17_59471108_59476600	ENSG00000267280.6	-0.837965
intron_19_36974466_36991176	0.401899	Testis	0.953116	ENSG00000291239	intron_19_37465368_37482078	ENSG00000291239.1	-0.838235
intron_19_36974466_36991176	0.401899	Testis	0.953116	ZNF568	intron_19_37465368_37482078	ENSG00000198453.15	-0.838235
intron_1_57878443_57880486	0.402015	Testis	0.953116	DAB1-AS1	intron_1_58344115_58346158	ENSG00000226759.8	-0.838028
intron_1_57880269_57880486	0.402015	Testis	0.953116	DAB1-AS1	intron_1_58345941_58346158	ENSG00000226759.8	0.838028
intron_22_19014506_19030782	0.401849	Testis	0.953116	DGCR5	intron_22_19002019_19018295	ENSG00000273032.3	-0.838323
intron_22_22307591_22308697	0.402125	Testis	0.953116	BMS1P20	intron_22_22661956_22663062	ENSG00000272779.1	0.837833
intron_22_22307591_22308697	0.402125	Testis	0.953116	ENSG00000286129	intron_22_22661956_22663062	ENSG00000286129.1	0.837833
intron_22_37470029_37472443	0.402087	Testis	0.953116	MFNG	intron_22_37866067_37868481	ENSG00000100060.18	0.8379
intron_2_190245370_190246154	0.402122	Testis	0.953116	HIBCH	intron_2_191110096_191110880	ENSG00000198130.16	-0.837838
intron_2_190252307_190260400	0.402122	Testis	0.953116	HIBCH	intron_2_191117033_191125126	ENSG00000198130.16	0.837838
intron_2_190252307_190261156	0.402122	Testis	0.953116	HIBCH	intron_2_191117033_191125882	ENSG00000198130.16	-0.837838
intron_3_44945292_44959127	0.402122	Testis	0.953116	ZDHHC3	intron_3_44986784_45000619	ENSG00000163812.16	0.837838
intron_5_160078168_160080651	0.402122	Testis	0.953116	PWWP2A	intron_5_159505175_159507658	ENSG00000170234.13	0.837838
intron_5_160078168_160093101	0.402122	Testis	0.953116	PWWP2A	intron_5_159505175_159520108	ENSG00000170234.13	-0.837838
intron_6_2959342_2966400	0.401749	Testis	0.953116	SERPINB6	intron_6_2959576_2966634	ENSG00000124570.21	0.838501
intron_10_56358687_56358909	0.396535	Cells_EBV-transformed_lymphocytes	0.953116	ZWINT	intron_10_58118448_58118670	ENSG00000122952.17	-0.847826
intron_11_567555_567797	0.397467	Cells_EBV-transformed_lymphocytes	0.953116	MIR210HG	intron_11_567555_567797	ENSG00000247095.5	-0.846154
intron_11_567853_568352	0.397467	Cells_EBV-transformed_lymphocytes	0.953116	MIR210HG	intron_11_567853_568352	ENSG00000247095.5	0.846154
intron_11_7665546_7665827	0.397235	Cells_EBV-transformed_lymphocytes	0.953116	CYB5R2	intron_11_7686777_7687058	ENSG00000166394.15	-0.84657
intron_11_94153630_94178369	0.397783	Cells_EBV-transformed_lymphocytes	0.953116	PANX1	intron_11_93886796_93911535	ENSG00000110218.9	-0.845588
intron_12_31970356_31980878	0.396319	Cells_EBV-transformed_lymphocytes	0.953116	RESF1	intron_12_32123290_32133812	ENSG00000174718.12	-0.848214
intron_12_4518255_4518774	0.397467	Cells_EBV-transformed_lymphocytes	0.953116	C12orf4	intron_12_4627421_4627940	ENSG00000047621.12	-0.846154
intron_12_47792669_47793369	0.397757	Cells_EBV-transformed_lymphocytes	0.953116	HDAC7	intron_12_48186452_48187152	ENSG00000061273.18	0.845635
intron_12_641024_643959	0.397154	Cells_EBV-transformed_lymphocytes	0.953116	NINJ2-AS1	intron_12_750190_753125	ENSG00000177406.5	-0.846715
intron_12_933076_949403	0.397732	Cells_EBV-transformed_lymphocytes	0.953116	RAD52	intron_12_1042242_1058569	ENSG00000002016.18	0.845679
intron_12_933076_949602	0.397732	Cells_EBV-transformed_lymphocytes	0.953116	RAD52	intron_12_1042242_1058768	ENSG00000002016.18	-0.845679
intron_13_113815691_113833492	0.397944	Cells_EBV-transformed_lymphocytes	0.953116	GAS6-AS1	intron_13_114518664_114536465	ENSG00000233695.2	-0.845298
intron_14_20316560_20318256	0.396962	Cells_EBV-transformed_lymphocytes	0.953116	CCNB1IP1	intron_14_20784719_20786415	ENSG00000100814.18	-0.847059
intron_15_101188219_101235082	0.397506	Cells_EBV-transformed_lymphocytes	0.953116	CHSY1	intron_15_101728424_101775287	ENSG00000131873.7	-0.846084
intron_15_30961073_30965875	0.398123	Cells_EBV-transformed_lymphocytes	0.953116	MTMR10	intron_15_31253276_31258078	ENSG00000166912.17	-0.844978
intron_15_74920442_74923648	0.397154	Cells_EBV-transformed_lymphocytes	0.953116	COX5A	intron_15_75212783_75215989	ENSG00000178741.12	-0.846715
intron_15_99813086_99876953	0.396935	Cells_EBV-transformed_lymphocytes	0.953116	ENSG00000259363	intron_15_100353291_100417158	ENSG00000259363.6	0.847107
intron_16_50699954_50707855	0.396464	Cells_EBV-transformed_lymphocytes	0.953116	NOD2	intron_16_50733865_50741766	ENSG00000167207.15	-0.847953
intron_16_71880023_71883211	0.397154	Cells_EBV-transformed_lymphocytes	0.953116	ZNF821	intron_16_71913926_71917114	ENSG00000102984.15	0.846715
intron_17_42563322_42563961	0.397154	Cells_EBV-transformed_lymphocytes	0.953116	COASY	intron_17_40715340_40715979	ENSG00000068120.15	-0.846715
intron_17_81191332_81192318	0.398095	Cells_EBV-transformed_lymphocytes	0.953116	CEP131	intron_17_79165132_79166118	ENSG00000141577.14	-0.845029
intron_19_10177367_10180187	0.397887	Cells_EBV-transformed_lymphocytes	0.953116	DNMT1	intron_19_10288043_10290863	ENSG00000130816.17	-0.8454
intron_19_10177367_10180350	0.397367	Cells_EBV-transformed_lymphocytes	0.953116	DNMT1	intron_19_10288043_10291026	ENSG00000130816.17	0.846333
intron_19_10702254_10706710	0.397892	Cells_EBV-transformed_lymphocytes	0.953116	QTRT1	intron_19_10812930_10817386	ENSG00000213339.9	0.845392
intron_19_17211786_17211895	0.397257	Cells_EBV-transformed_lymphocytes	0.953116	MYO9B	intron_19_17322595_17322704	ENSG00000099331.14	-0.846531
intron_19_19659791_19659898	0.398043	Cells_EBV-transformed_lymphocytes	0.953116	ATP13A1	intron_19_19770600_19770707	ENSG00000105726.17	0.845122
intron_19_35651349_35654571	0.397467	Cells_EBV-transformed_lymphocytes	0.953116	COX6B1	intron_19_36142251_36145473	ENSG00000126267.11	-0.846154
intron_19_40729415_40736986	0.39665	Cells_EBV-transformed_lymphocytes	0.953116	ITPKC	intron_19_41235320_41242891	ENSG00000086544.4	0.847619
intron_19_45523695_45523841	0.396374	Cells_EBV-transformed_lymphocytes	0.953116	VASP	intron_19_46026953_46027099	ENSG00000125753.15	-0.848115
intron_19_49450848_49451485	0.397755	Cells_EBV-transformed_lymphocytes	0.953116	PIH1D1	intron_19_49954105_49954742	ENSG00000104872.11	-0.845638
intron_19_49450939_49451485	0.397755	Cells_EBV-transformed_lymphocytes	0.953116	PIH1D1	intron_19_49954196_49954742	ENSG00000104872.11	0.845638
intron_1_27759627_27759958	0.398006	Cells_EBV-transformed_lymphocytes	0.953116	FAM76A	intron_1_28086138_28086469	ENSG00000009780.16	-0.845188
intron_1_27759627_27760495	0.398006	Cells_EBV-transformed_lymphocytes	0.953116	FAM76A	intron_1_28086138_28087006	ENSG00000009780.16	0.845188
intron_1_40258394_40260839	0.396382	Cells_EBV-transformed_lymphocytes	0.953116	ZMPSTE24	intron_1_40724066_40726511	ENSG00000084073.10	-0.848101
intron_22_31819225_31833915	0.397041	Cells_EBV-transformed_lymphocytes	0.953116	DEPDC5	intron_22_32215211_32229901	ENSG00000100150.20	-0.846917
intron_2_119679225_119680832	0.397467	Cells_EBV-transformed_lymphocytes	0.953116	TMEM177	intron_2_120436801_120438408	ENSG00000144120.13	-0.846154
intron_2_218568978_218580561	0.39815	Cells_EBV-transformed_lymphocytes	0.953116	CNOT9	intron_2_219433701_219445284	ENSG00000144580.14	0.844931
intron_2_223912326_223917943	0.397882	Cells_EBV-transformed_lymphocytes	0.953116	ENSG00000286239	intron_2_224777043_224782660	ENSG00000286239.1	-0.845411
intron_2_223912326_223917943	0.397882	Cells_EBV-transformed_lymphocytes	0.953116	WDFY1	intron_2_224777043_224782660	ENSG00000085449.15	-0.845411
intron_2_53801842_53809214	0.397998	Cells_EBV-transformed_lymphocytes	0.953116	ERLEC1	intron_2_54028979_54036351	ENSG00000068912.15	0.845201
intron_2_88579640_88583430	0.396871	Cells_EBV-transformed_lymphocytes	0.953116	EIF2AK3	intron_2_88879158_88882948	ENSG00000172071.15	-0.847222
intron_3_10052497_10060294	0.396416	Cells_EBV-transformed_lymphocytes	0.953116	FANCD2	intron_3_10094181_10101978	ENSG00000144554.13	0.848039
intron_4_165321375_165322032	0.397154	Cells_EBV-transformed_lymphocytes	0.953116	KLHL2	intron_4_166242527_166243184	ENSG00000109466.14	0.846715
intron_4_182915058_182915461	0.396535	Cells_EBV-transformed_lymphocytes	0.953116	DCTD	intron_4_183836211_183836614	ENSG00000129187.15	-0.847826
intron_6_106643090_106649025	0.396674	Cells_EBV-transformed_lymphocytes	0.953116	QRSL1	intron_6_107090965_107096900	ENSG00000130348.11	-0.847577
intron_6_117485040_117503767	0.39724	Cells_EBV-transformed_lymphocytes	0.953116	DCBLD1	intron_6_117806203_117824930	ENSG00000164465.19	0.846561
intron_7_67320336_67330263	0.396742	Cells_EBV-transformed_lymphocytes	0.953116	STAG3L4	intron_7_66785323_66795250	ENSG00000291153.1	0.847454
intron_7_92577717_92578150	0.396389	Cells_EBV-transformed_lymphocytes	0.953116	FAM133B	intron_7_92207031_92207464	ENSG00000234545.8	0.848087
intron_8_143334285_143334740	0.397037	Cells_EBV-transformed_lymphocytes	0.953116	TOP1MT	intron_8_144416455_144416910	ENSG00000184428.13	-0.846924
intron_8_17924780_17935589	0.396654	Cells_EBV-transformed_lymphocytes	0.953116	PCM1	intron_8_17782289_17793098	ENSG00000078674.20	0.847612
intron_8_89978323_89980734	0.398072	Cells_EBV-transformed_lymphocytes	0.953116	NBN	intron_8_90990551_90992962	ENSG00000104320.15	-0.84507
intron_8_89981523_89981953	0.398072	Cells_EBV-transformed_lymphocytes	0.953116	NBN	intron_8_90993751_90994181	ENSG00000104320.15	-0.84507
intron_8_89981523_89982722	0.398072	Cells_EBV-transformed_lymphocytes	0.953116	NBN	intron_8_90993751_90994950	ENSG00000104320.15	0.84507
intron_8_89982002_89982722	0.398072	Cells_EBV-transformed_lymphocytes	0.953116	NBN	intron_8_90994230_90994950	ENSG00000104320.15	-0.84507
intron_22_42577962_42580217	0.39157	Ovary	0.953117	RRP7BP	intron_22_42973968_42976223	ENSG00000291035.1	0.856774
intron_22_42577962_42580217	0.39157	Ovary	0.953117	RRP7BP	intron_22_42973968_42976223	ENSG00000182841.15	0.856774
intron_4_185418507_185418587	0.391545	Ovary	0.953117	UFSP2	intron_4_186339661_186339741	ENSG00000109775.11	0.856818
intron_10_86687272_86691896	0.349096	Skin_Sun_Exposed_Lower_leg	0.953119	LDB3	intron_10_88447029_88451653	ENSG00000122367.21	-0.936345
intron_12_113822646_113823209	0.348949	Skin_Sun_Exposed_Lower_leg	0.953119	RBM19	intron_12_114260451_114261014	ENSG00000122965.11	0.936629
intron_14_41888010_41891250	0.348871	Skin_Sun_Exposed_Lower_leg	0.953119	LRFN5	intron_14_42357213_42360453	ENSG00000165379.14	0.936782
intron_1_207767195_207767779	0.348881	Skin_Sun_Exposed_Lower_leg	0.953119	CD46	intron_1_207940540_207941124	ENSG00000117335.21	-0.936761
intron_1_235993872_236011921	0.348646	Skin_Sun_Exposed_Lower_leg	0.953119	NID1	intron_1_236157172_236175221	ENSG00000116962.15	0.93722
intron_1_47260539_47262903	0.349116	Skin_Sun_Exposed_Lower_leg	0.953119	STIL	intron_1_47726211_47728575	ENSG00000123473.17	0.936306
intron_20_35138005_35142373	0.348972	Skin_Sun_Exposed_Lower_leg	0.953119	EDEM2	intron_20_33725808_33730176	ENSG00000088298.13	-0.936585
intron_22_24556071_24557657	0.348813	Skin_Sun_Exposed_Lower_leg	0.953119	ENSG00000286070	intron_22_24952039_24953625	ENSG00000286070.2	-0.936893
intron_22_24556071_24557657	0.348813	Skin_Sun_Exposed_Lower_leg	0.953119	SNRPD3	intron_22_24952039_24953625	ENSG00000100028.12	-0.936893
intron_2_25753639_25756018	0.348739	Skin_Sun_Exposed_Lower_leg	0.953119	ASXL2	intron_2_25976508_25978887	ENSG00000143970.18	-0.937037
intron_3_15218540_15220781	0.348704	Skin_Sun_Exposed_Lower_leg	0.953119	CAPN7	intron_3_15260047_15262288	ENSG00000131375.10	0.937107
intron_4_139295960_139302416	0.349048	Skin_Sun_Exposed_Lower_leg	0.953119	NDUFC1	intron_4_140217114_140223570	ENSG00000109390.13	-0.936437
intron_5_80408153_80434109	0.349071	Skin_Sun_Exposed_Lower_leg	0.953119	ZFYVE16	intron_5_79703972_79729928	ENSG00000039319.17	0.936392
intron_5_94894835_94909251	0.348883	Skin_Sun_Exposed_Lower_leg	0.953119	MCTP1	intron_5_94230540_94244956	ENSG00000175471.20	0.936759
intron_6_56460254_56463046	0.349001	Skin_Sun_Exposed_Lower_leg	0.953119	DST	intron_6_56325052_56327844	ENSG00000151914.22	0.936528
intron_7_11062085_11102486	0.349149	Skin_Sun_Exposed_Lower_leg	0.953119	PHF14	intron_7_11101712_11142113	ENSG00000106443.17	0.936242
intron_7_11062085_11111350	0.349149	Skin_Sun_Exposed_Lower_leg	0.953119	PHF14	intron_7_11101712_11150977	ENSG00000106443.17	0.936242
intron_7_95406272_95406987	0.348909	Skin_Sun_Exposed_Lower_leg	0.953119	PON2	intron_7_95035584_95036299	ENSG00000105854.13	0.936707
intron_15_51725121_51737350	0.375743	Brain_Substantia_nigra	0.953119	LYSMD2	intron_15_52017318_52029547	ENSG00000140280.14	0.885767
intron_2_241712071_241722939	0.375636	Brain_Substantia_nigra	0.953119	ING5	intron_2_242651486_242662354	ENSG00000168395.16	0.885965
intron_9_112380180_112403995	0.375668	Brain_Substantia_nigra	0.953119	HSDL2	intron_9_115142460_115166275	ENSG00000119471.15	-0.885906
intron_9_96352109_96360154	0.375732	Brain_Substantia_nigra	0.953119	SLC35D2	intron_9_99114391_99122436	ENSG00000130958.13	0.885787
intron_5_141934586_141937198	0.325967	Artery_Coronary	0.953136	DELE1	intron_5_141314151_141316763	ENSG00000081791.9	-0.98227
intron_12_123613252_123615185	0.356731	Adipose_Visceral_Omentum	0.953138	DDX55	intron_12_124097799_124099732	ENSG00000111364.16	0.921612
intron_1_75733628_75734791	0.356718	Adipose_Visceral_Omentum	0.953138	ACADM	intron_1_76199313_76200476	ENSG00000117054.15	-0.921637
intron_20_45424579_45425574	0.3568	Adipose_Visceral_Omentum	0.953138	PIGT	intron_20_44053219_44054214	ENSG00000124155.19	-0.921481
intron_2_127050912_127051154	0.356692	Adipose_Visceral_Omentum	0.953138	BIN1	intron_2_127808488_127808730	ENSG00000136717.15	0.921687
intron_3_125827455_125848230	0.356854	Adipose_Visceral_Omentum	0.953138	LINC02614	intron_3_125546298_125567073	ENSG00000241288.8	0.921376
intron_5_178223945_178224448	0.356554	Adipose_Visceral_Omentum	0.953138	PHYKPL	intron_5_177650946_177651449	ENSG00000175309.15	-0.921951
intron_6_167022631_167024782	0.356751	Adipose_Visceral_Omentum	0.953138	CEP43	intron_6_167436119_167438270	ENSG00000213066.14	-0.921574
intron_7_25123849_25123951	0.356627	Adipose_Visceral_Omentum	0.953138	CYCS	intron_7_25163468_25163570	ENSG00000172115.9	0.921811
intron_7_25124127_25125200	0.356627	Adipose_Visceral_Omentum	0.953138	CYCS	intron_7_25163746_25164819	ENSG00000172115.9	-0.921811
intron_7_95411743_95412312	0.356827	Adipose_Visceral_Omentum	0.953138	PON2	intron_7_95041055_95041624	ENSG00000105854.13	0.921429
intron_9_136410239_136410328	0.356754	Adipose_Visceral_Omentum	0.953138	ENTR1	intron_9_139304691_139304780	ENSG00000165689.17	-0.921569
intron_10_133357013_133357187	0.398437	Cells_EBV-transformed_lymphocytes	0.953141	FUOM	intron_10_135170517_135170691	ENSG00000148803.12	0.844417
intron_19_6444301_6452312	0.398357	Cells_EBV-transformed_lymphocytes	0.953141	SLC25A23	intron_19_6444312_6452323	ENSG00000125648.15	-0.84456
intron_1_100266624_100268074	0.398462	Cells_EBV-transformed_lymphocytes	0.953141	RTCA	intron_1_100732180_100733630	ENSG00000137996.13	0.844371
