## Supplementary material for "Genome-wide association studies of hospitalized influenza identify 4 risk loci and a relationship with COVID-19": Supp1_UKBB_GWAS.xlsx (part 100 of 164)

### Sheet: ST4 (continued)
sqtl_hg38	pvalue	tissue	FDR	hgnc_symbol	sqtl_hg19	ensemble_id	zscore
intron_1_100266624_100268152	0.398462	Cells_EBV-transformed_lymphocytes	0.953141	RTCA	intron_1_100732180_100733708	ENSG00000137996.13	-0.844371
intron_1_100267245_100268152	0.398462	Cells_EBV-transformed_lymphocytes	0.953141	RTCA	intron_1_100732801_100733708	ENSG00000137996.13	0.844371
intron_1_225921371_225921552	0.398377	Cells_EBV-transformed_lymphocytes	0.953141	ENSG00000255835	intron_1_226109071_226109252	ENSG00000255835.1	-0.844523
intron_1_225921371_225921552	0.398377	Cells_EBV-transformed_lymphocytes	0.953141	PYCR2	intron_1_226109071_226109252	ENSG00000143811.20	-0.844523
intron_1_225921644_225921858	0.398377	Cells_EBV-transformed_lymphocytes	0.953141	PYCR2	intron_1_226109344_226109558	ENSG00000143811.20	0.844523
intron_1_225922079_225922204	0.398377	Cells_EBV-transformed_lymphocytes	0.953141	PYCR2	intron_1_226109779_226109904	ENSG00000143811.20	-0.844523
intron_20_3209033_3213169	0.398495	Cells_EBV-transformed_lymphocytes	0.953141	ITPA	intron_20_3189679_3193815	ENSG00000125877.13	-0.844311
intron_20_3213226_3213985	0.398495	Cells_EBV-transformed_lymphocytes	0.953141	ITPA	intron_20_3193872_3194631	ENSG00000125877.13	-0.844311
intron_22_40857245_40868999	0.398518	Cells_EBV-transformed_lymphocytes	0.953141	XPNPEP3	intron_22_41253249_41265003	ENSG00000196236.13	-0.844271
intron_19_35745700_35745835	0.381292	Whole_Blood	0.953142	ENSG00000188223	intron_19_36236601_36236736	ENSG00000188223.9	0.875519
intron_19_35745700_35745835	0.381292	Whole_Blood	0.953142	PSENEN	intron_19_36236601_36236736	ENSG00000205155.8	0.875519
intron_19_40783840_40783921	0.381222	Whole_Blood	0.953142	MIA-RAB4B	intron_19_41289745_41289826	ENSG00000268975.2	-0.875648
intron_19_40783840_40783921	0.381222	Whole_Blood	0.953142	RAB4B-EGLN2	intron_19_41289745_41289826	ENSG00000171570.11	-0.875648
intron_19_40783840_40783921	0.381222	Whole_Blood	0.953142	RAB4B	intron_19_41289745_41289826	ENSG00000167578.18	-0.875648
intron_1_204428220_204429921	0.38119	Whole_Blood	0.953142	PIK3C2B	intron_1_204397348_204399049	ENSG00000133056.14	0.875706
intron_22_42577962_42580217	0.381307	Whole_Blood	0.953142	RRP7BP	intron_22_42973968_42976223	ENSG00000291035.1	-0.875491
intron_22_42577962_42580217	0.381307	Whole_Blood	0.953142	RRP7BP	intron_22_42973968_42976223	ENSG00000182841.15	-0.875491
intron_12_54345515_54346612	0.409452	Brain_Cerebellum	0.953142	COPZ1	intron_12_54739299_54740396	ENSG00000111481.10	0.824859
intron_12_54345515_54347767	0.409452	Brain_Cerebellum	0.953142	COPZ1	intron_12_54739299_54741551	ENSG00000111481.10	-0.824859
intron_17_42573623_42574099	0.409475	Brain_Cerebellum	0.953142	PSMC3IP	intron_17_40725641_40726117	ENSG00000131470.15	-0.824818
intron_1_235433171_235434204	0.409475	Brain_Cerebellum	0.953142	TBCE	intron_1_235596486_235597519	ENSG00000285053.1	-0.824818
intron_1_235433171_235434204	0.409475	Brain_Cerebellum	0.953142	TBCE	intron_1_235596486_235597519	ENSG00000284770.2	-0.824818
intron_20_16356452_16370586	0.409475	Brain_Cerebellum	0.953142	KIF16B	intron_20_16337097_16351231	ENSG00000089177.19	0.824818
intron_9_75137616_75140834	0.409331	Brain_Cerebellum	0.953142	OSTF1	intron_9_77752532_77755750	ENSG00000134996.12	-0.825071
intron_11_64927903_64928066	0.356046	Lung	0.95315	PPP2R5B	intron_11_64695375_64695538	ENSG00000068971.14	-0.922925
intron_14_75038412_75039911	0.328103	Esophagus_Mucosa	0.953151	MLH3	intron_14_75505115_75506614	ENSG00000119684.16	-0.977941
intron_12_112911235_112916509	0.391668	Ovary	0.953152	OAS1	intron_12_113349040_113354314	ENSG00000089127.15	0.856596
intron_14_35686666_35688459	0.391642	Ovary	0.953152	RALGAPA1	intron_14_36155872_36157665	ENSG00000174373.17	-0.856643
intron_22_50625681_50625936	0.359388	Uterus	0.953157	ARSA	intron_22_51064109_51064364	ENSG00000100299.18	-0.916531
intron_11_7665546_7667728	0.274132	Brain_Spinal_cord_cervical_c-1	0.953157	CYB5R2	intron_11_7686777_7688959	ENSG00000166394.15	1.0936
intron_2_113238212_113239089	0.368375	Colon_Transverse	0.953159	PAX8-AS1	intron_2_113995789_113996666	ENSG00000189223.15	-0.899521
intron_2_86217110_86232625	0.328184	Esophagus_Mucosa	0.953159	REEP1	intron_2_86444233_86459748	ENSG00000068615.20	-0.977778
intron_6_17873437_17898168	0.328204	Esophagus_Mucosa	0.953159	KIF13A	intron_6_17873668_17898399	ENSG00000137177.20	-0.977738
intron_6_17898180_17987054	0.328204	Esophagus_Mucosa	0.953159	KIF13A	intron_6_17898411_17987285	ENSG00000137177.20	-0.977738
intron_13_75341235_75341496	0.357101	Adipose_Visceral_Omentum	0.95316	TBC1D4	intron_13_75915371_75915632	ENSG00000136111.14	-0.920904
intron_16_69311532_69316008	0.357023	Adipose_Visceral_Omentum	0.95316	VPS4A	intron_16_69345435_69349911	ENSG00000132612.16	0.921053
intron_17_42348539_42388279	0.357023	Adipose_Visceral_Omentum	0.95316	STAT3	intron_17_40500557_40540297	ENSG00000168610.16	0.921053
intron_1_94679607_94819956	0.356915	Adipose_Visceral_Omentum	0.95316	SLC44A3-AS1	intron_1_95145163_95285512	ENSG00000224081.10	0.92126
intron_20_3738717_3742284	0.357087	Adipose_Visceral_Omentum	0.95316	HSPA12B	intron_20_3719364_3722931	ENSG00000132622.11	0.92093
intron_20_3740912_3742284	0.357087	Adipose_Visceral_Omentum	0.95316	HSPA12B	intron_20_3721559_3722931	ENSG00000132622.11	-0.92093
intron_2_102368068_102371953	0.357122	Adipose_Visceral_Omentum	0.95316	IL18R1	intron_2_102984528_102988413	ENSG00000115604.12	-0.920863
intron_6_37313891_37316703	0.357087	Adipose_Visceral_Omentum	0.95316	TBC1D22B	intron_6_37281667_37284479	ENSG00000065491.8	0.92093
intron_8_38788819_38819522	0.357023	Adipose_Visceral_Omentum	0.95316	TACC1	intron_8_38646337_38677040	ENSG00000147526.20	-0.921053
intron_3_58333090_58390582	0.32916	Kidney_Cortex	0.953161	PXK	intron_3_58318817_58376309	ENSG00000168297.16	0.975806
intron_22_50625681_50625936	0.427836	Brain_Putamen_basal_ganglia	0.953162	ARSA	intron_22_51064109_51064364	ENSG00000100299.18	-0.792899
intron_21_32603292_32604125	0.355967	Nerve_Tibial	0.953163	CFAP298-TCP10L	intron_21_33975602_33976435	ENSG00000265590.10	-0.923077
intron_21_32603292_32604125	0.355967	Nerve_Tibial	0.953163	CFAP298	intron_21_33975602_33976435	ENSG00000159079.19	-0.923077
intron_6_4052873_4056321	0.355993	Nerve_Tibial	0.953163	PRPF4B	intron_6_4053107_4056555	ENSG00000112739.17	-0.923028
intron_7_2659015_2661668	0.355967	Nerve_Tibial	0.953163	TTYH3	intron_7_2698649_2701302	ENSG00000136295.16	-0.923077
intron_3_158571347_158596862	0.266092	Brain_Anterior_cingulate_cortex_BA24	0.953165	MLF1	intron_3_158289136_158314651	ENSG00000178053.21	1.11211
intron_11_67291746_67291991	0.366241	Heart_Atrial_Appendage	0.953165	ANKRD13D	intron_11_67059217_67059462	ENSG00000172932.16	-0.903537
intron_1_112674729_112674832	0.3662	Heart_Atrial_Appendage	0.953165	MOV10	intron_1_113217351_113217454	ENSG00000155363.19	0.903614
intron_1_112674729_112674848	0.3662	Heart_Atrial_Appendage	0.953165	MOV10	intron_1_113217351_113217470	ENSG00000155363.19	-0.903614
intron_1_31911826_31915895	0.366164	Heart_Atrial_Appendage	0.953165	PTP4A2	intron_1_32377427_32381496	ENSG00000184007.22	-0.903683
intron_1_6886346_6887654	0.366019	Heart_Atrial_Appendage	0.953165	CAMTA1	intron_1_6946406_6947714	ENSG00000171735.20	0.903955
intron_2_27085297_27085678	0.366232	Heart_Atrial_Appendage	0.953165	EMILIN1	intron_2_27308165_27308546	ENSG00000138080.14	0.903553
intron_9_96972948_97013259	0.366153	Heart_Atrial_Appendage	0.953165	MFSD14CP	intron_9_99735230_99775541	ENSG00000290770.1	0.903704
intron_9_96972948_97013259	0.366153	Heart_Atrial_Appendage	0.953165	MFSD14CP	intron_9_99735230_99775541	ENSG00000196312.16	0.903704
intron_1_27830891_27832756	0.359483	Muscle_Skeletal	0.953168	PPP1R8	intron_1_28157402_28159267	ENSG00000117751.18	0.91635
intron_7_100211994_100213047	0.359448	Muscle_Skeletal	0.953168	CASTOR3P	intron_7_99809617_99810670	ENSG00000291122.1	-0.916418
intron_10_29409658_29415357	0.291489	Heart_Left_Ventricle	0.953171	SVIL-AS1	intron_10_29698587_29704286	ENSG00000291093.1	1.05486
intron_11_125596003_125597059	0.292559	Heart_Left_Ventricle	0.953171	STT3A	intron_11_125465898_125466954	ENSG00000134910.14	-1.05253
intron_11_1926709_1929810	0.293426	Heart_Left_Ventricle	0.953171	TNNT3	intron_11_1947939_1951040	ENSG00000130595.20	-1.05064
intron_12_10610680_10612640	0.293215	Heart_Left_Ventricle	0.953171	MAGOHB	intron_12_10763279_10765239	ENSG00000111196.10	1.05109
intron_12_50112301_50120036	0.291261	Heart_Left_Ventricle	0.953171	COX14	intron_12_50506084_50513819	ENSG00000178449.9	-1.05536
intron_12_56314966_56315130	0.291941	Heart_Left_Ventricle	0.953171	CNPY2	intron_12_56708750_56708914	ENSG00000257727.6	1.05387
intron_12_56314966_56315130	0.291941	Heart_Left_Ventricle	0.953171	ENSG00000144785	intron_12_56708750_56708914	ENSG00000144785.8	1.05387
intron_12_56333208_56333862	0.293486	Heart_Left_Ventricle	0.953171	PAN2	intron_12_56726992_56727646	ENSG00000135473.16	-1.05051
intron_13_52617682_52621989	0.292152	Heart_Left_Ventricle	0.953171	ENSG00000273784	intron_13_53191817_53196124	ENSG00000273784.5	-1.05341
intron_14_75049718_75051380	0.293042	Heart_Left_Ventricle	0.953171	MLH3	intron_14_75516421_75518083	ENSG00000119684.16	1.05147
intron_14_75053659_75061684	0.293042	Heart_Left_Ventricle	0.953171	ACYP1	intron_14_75520362_75528387	ENSG00000119640.9	-1.05147
intron_14_75053659_75063470	0.293042	Heart_Left_Ventricle	0.953171	ACYP1	intron_14_75520362_75530173	ENSG00000119640.9	1.05147
intron_15_41846835_41847649	0.293368	Heart_Left_Ventricle	0.953171	JMJD7-PLA2G4B	intron_15_42139033_42139847	ENSG00000168970.22	1.05076
intron_15_73916447_73919838	0.293215	Heart_Left_Ventricle	0.953171	LOXL1-AS1	intron_15_74208788_74212179	ENSG00000261801.8	1.05109
intron_16_18892354_18896052	0.293215	Heart_Left_Ventricle	0.953171	SMG1	intron_16_18903676_18907374	ENSG00000157106.18	-1.05109
intron_16_80981877_80997314	0.293268	Heart_Left_Ventricle	0.953171	CMC2	intron_16_81015482_81030919	ENSG00000103121.9	1.05098
intron_17_1677694_1678518	0.29265	Heart_Left_Ventricle	0.953171	PRPF8	intron_17_1580988_1581812	ENSG00000174231.18	1.05233
intron_17_75168401_75174752	0.292024	Heart_Left_Ventricle	0.953171	SUMO2	intron_17_73164496_73170847	ENSG00000188612.12	1.05369
intron_18_58538224_58578814	0.291633	Heart_Left_Ventricle	0.953171	ALPK2	intron_18_56205456_56246046	ENSG00000198796.7	1.05455
intron_18_58544675_58545014	0.291633	Heart_Left_Ventricle	0.953171	ALPK2	intron_18_56211907_56212246	ENSG00000198796.7	-1.05455
intron_19_15185679_15186878	0.291425	Heart_Left_Ventricle	0.953171	NOTCH3	intron_19_15296490_15297689	ENSG00000074181.9	-1.055
intron_19_47695474_47696451	0.291677	Heart_Left_Ventricle	0.953171	BICRA	intron_19_48198731_48199708	ENSG00000063169.12	1.05445
intron_19_48095604_48098139	0.291141	Heart_Left_Ventricle	0.953171	PLA2G4C	intron_19_48598861_48601396	ENSG00000105499.14	1.05562
intron_19_48735551_48738960	0.292963	Heart_Left_Ventricle	0.953171	RASIP1	intron_19_49238808_49242217	ENSG00000105538.10	1.05164
intron_1_225567414_225652686	0.292079	Heart_Left_Ventricle	0.953171	ENAH	intron_1_225755116_225840388	ENSG00000154380.19	1.05357
intron_1_236874846_236880755	0.292631	Heart_Left_Ventricle	0.953171	MTR	intron_1_237038146_237044055	ENSG00000116984.15	1.05237
intron_1_6825210_6871757	0.292016	Heart_Left_Ventricle	0.953171	CAMTA1	intron_1_6885270_6931817	ENSG00000171735.20	-1.05371
intron_1_75724817_75728401	0.291519	Heart_Left_Ventricle	0.953171	ACADM	intron_1_76190502_76194086	ENSG00000117054.15	-1.05479
intron_20_37230059_37232296	0.292399	Heart_Left_Ventricle	0.953171	RPN2	intron_20_35858462_35860699	ENSG00000118705.18	1.05287
intron_20_58669453_58670512	0.291421	Heart_Left_Ventricle	0.953171	STX16-NPEPL1	intron_20_57244509_57245568	ENSG00000254995.4	-1.05501
intron_20_58669453_58670512	0.291421	Heart_Left_Ventricle	0.953171	STX16	intron_20_57244509_57245568	ENSG00000124222.22	-1.05501
intron_22_38335809_38336125	0.293067	Heart_Left_Ventricle	0.953171	ENSG00000291015	intron_22_38731814_38732130	ENSG00000291015.1	1.05142
intron_22_50281742_50281854	0.293215	Heart_Left_Ventricle	0.953171	PLXNB2	intron_22_50720171_50720283	ENSG00000196576.16	-1.05109
intron_2_101859864_101860825	0.293022	Heart_Left_Ventricle	0.953171	MAP4K4	intron_2_102476326_102477287	ENSG00000071054.17	-1.05152
intron_2_101860986_101864930	0.293022	Heart_Left_Ventricle	0.953171	MAP4K4	intron_2_102477448_102481392	ENSG00000071054.17	-1.05152
intron_2_209723687_209725709	0.292704	Heart_Left_Ventricle	0.953171	MAP2	intron_2_210588411_210590433	ENSG00000078018.22	1.05221
intron_2_216039360_216043904	0.292142	Heart_Left_Ventricle	0.953171	PECR	intron_2_216904083_216908627	ENSG00000115425.14	1.05344
intron_2_75701287_75702199	0.293215	Heart_Left_Ventricle	0.953171	GCFC2	intron_2_75928413_75929325	ENSG00000005436.14	1.05109
intron_3_122387515_122402760	0.293089	Heart_Left_Ventricle	0.953171	FAM162A	intron_3_122106362_122121607	ENSG00000114023.16	1.05137
intron_3_122911045_122911491	0.293279	Heart_Left_Ventricle	0.953171	SEMA5B	intron_3_122629892_122630338	ENSG00000082684.16	-1.05096
intron_3_27409530_27411642	0.293319	Heart_Left_Ventricle	0.953171	SLC4A7	intron_3_27451021_27453133	ENSG00000033867.17	1.05087
intron_3_52485827_52487196	0.292171	Heart_Left_Ventricle	0.953171	NISCH	intron_3_52519843_52521212	ENSG00000010322.16	-1.05337
intron_4_88768059_88781165	0.293279	Heart_Left_Ventricle	0.953171	FAM13A	intron_4_89689210_89702316	ENSG00000138640.15	1.05096
intron_5_96900189_96901506	0.293343	Heart_Left_Ventricle	0.953171	ERAP2	intron_5_96235893_96237210	ENSG00000164308.17	-1.05082
intron_6_3006559_3010025	0.291919	Heart_Left_Ventricle	0.953171	NQO2	intron_6_3006793_3010259	ENSG00000124588.22	-1.05392
intron_6_3010189_3012544	0.291919	Heart_Left_Ventricle	0.953171	NQO2	intron_6_3010423_3012778	ENSG00000124588.22	1.05392
intron_6_42616090_42617409	0.292977	Heart_Left_Ventricle	0.953171	UBR2	intron_6_42583828_42585147	ENSG00000024048.11	1.05161
intron_7_102433661_102436225	0.293215	Heart_Left_Ventricle	0.953171	ORAI2	intron_7_102074108_102076672	ENSG00000160991.17	1.05109
intron_7_143288529_143291540	0.293501	Heart_Left_Ventricle	0.953171	CASP2	intron_7_142985622_142988633	ENSG00000106144.20	-1.05047
intron_7_150998448_150998539	0.291312	Heart_Left_Ventricle	0.953171	NOS3	intron_7_150695536_150695627	ENSG00000164867.11	1.05525
intron_7_23185298_23187052	0.293129	Heart_Left_Ventricle	0.953171	NUP42	intron_7_23224917_23226671	ENSG00000136243.18	1.05128
intron_8_132710982_132713995	0.293385	Heart_Left_Ventricle	0.953171	TMEM71	intron_8_133723228_133726241	ENSG00000165071.15	1.05072
intron_8_143575345_143575423	0.292228	Heart_Left_Ventricle	0.953171	NAPRT	intron_8_144657515_144657593	ENSG00000147813.16	1.05325
intron_8_431444_432886	0.29155	Heart_Left_Ventricle	0.953171	FBXO25	intron_8_381444_382886	ENSG00000147364.17	1.05473
intron_8_431444_435615	0.29155	Heart_Left_Ventricle	0.953171	FBXO25	intron_8_381444_385615	ENSG00000147364.17	1.05473
intron_9_128323147_128323283	0.291503	Heart_Left_Ventricle	0.953171	COQ4	intron_9_131085426_131085562	ENSG00000167113.11	1.05483
intron_9_131529270_131529488	0.292692	Heart_Left_Ventricle	0.953171	UCK1	intron_9_134404657_134404875	ENSG00000130717.13	1.05223
intron_6_158033680_158043316	0.328243	Esophagus_Mucosa	0.953179	SYNJ2	intron_6_158454712_158464348	ENSG00000078269.15	-0.977658
intron_21_15730438_15762891	0.390609	Cells_Cultured_fibroblasts	0.95318	USP25	intron_21_17102757_17135210	ENSG00000155313.16	-0.858513
intron_2_101257955_101262539	0.390634	Cells_Cultured_fibroblasts	0.95318	CNOT11	intron_2_101874417_101879001	ENSG00000158435.8	-0.858469
intron_2_58162947_58163029	0.360623	Skin_Not_Sun_Exposed_Suprapubic	0.953182	FANCL	intron_2_58390082_58390164	ENSG00000115392.13	0.914179
intron_22_38296686_38298786	0.390668	Cells_Cultured_fibroblasts	0.953184	CSNK1E	intron_22_38692692_38694791	ENSG00000213923.13	0.858407
intron_7_135188545_135189344	0.438112	smultixcan	0.953185	WDR91	intron_7_134873297_134874096	ENSG00000105875.15	-0.232981
intron_2_241704724_241709216	0.438129	smultixcan	0.953187	ING5	intron_2_242644139_242648631	ENSG00000168395.16	0.758187
intron_8_143465848_143468209	0.438126	smultixcan	0.953187	ZC3H3	intron_8_144548018_144550379	ENSG00000014164.7	-0.775362
intron_14_105220130_105221648	0.40222	Testis	0.953187	BRF1	intron_14_105686467_105687985	ENSG00000185024.18	0.837662
intron_16_75566907_75568037	0.402239	Testis	0.953187	GABARAPL2	intron_16_75600805_75601935	ENSG00000034713.8	0.837629
intron_20_35632234_35632311	0.402174	Testis	0.953187	CPNE1	intron_20_34220156_34220233	ENSG00000214078.13	0.837745
intron_2_43942803_43943687	0.402231	Testis	0.953187	LRPPRC	intron_2_44169942_44170826	ENSG00000138095.20	0.837644
intron_5_128061244_128062370	0.375968	Brain_Substantia_nigra	0.95319	SLC12A2-DT	intron_5_127396936_127398062	ENSG00000245937.10	0.88535
intron_6_3594535_3719363	0.375982	Brain_Substantia_nigra	0.95319	ENSG00000228793	intron_6_3594769_3719597	ENSG00000228793.3	0.885324
intron_7_45728313_45736787	0.375903	Brain_Substantia_nigra	0.95319	ENSG00000291207	intron_7_45767912_45776386	ENSG00000291207.1	0.885471
intron_7_92562368_92566014	0.375907	Brain_Substantia_nigra	0.95319	FAM133B	intron_7_92191682_92195328	ENSG00000234545.8	0.885463
intron_10_78040225_78040615	0.327757	Vagina	0.953191	RPS24	intron_10_79799983_79800373	ENSG00000138326.21	0.978641
intron_10_87096989_87151350	0.327465	Vagina	0.953191	SHLD2	intron_10_88856746_88911107	ENSG00000122376.12	-0.979233
intron_11_57302825_57308395	0.327584	Vagina	0.953191	TNKS1BP1	intron_11_57070299_57075869	ENSG00000149115.14	0.978992
intron_11_67428623_67429120	0.327792	Vagina	0.953191	RPS6KB2	intron_11_67196094_67196591	ENSG00000175634.15	0.978571
intron_11_71453381_71455110	0.327643	Vagina	0.953191	NADSYN1	intron_11_71164427_71166156	ENSG00000172890.13	0.978873
intron_11_8651903_8654434	0.32757	Vagina	0.953191	TRIM66	intron_11_8673450_8675981	ENSG00000166436.18	0.979021
intron_12_113273290_113273569	0.327498	Vagina	0.953191	TPCN1	intron_12_113711095_113711374	ENSG00000186815.13	0.979167
intron_12_50796009_50809456	0.32757	Vagina	0.953191	ATF1	intron_12_51189792_51203239	ENSG00000123268.9	0.979021
intron_13_27427192_27429870	0.327427	Vagina	0.953191	GTF3A	intron_13_28001329_28004007	ENSG00000122034.17	0.97931
intron_14_61530595_61547743	0.32783	Vagina	0.953191	ENSG00000258989	intron_14_61997313_62014461	ENSG00000258989.1	-0.978495
intron_14_61530595_61547743	0.32783	Vagina	0.953191	PRKCH	intron_14_61997313_62014461	ENSG00000027075.17	-0.978495
intron_14_91462239_91462735	0.326932	Vagina	0.953191	PPP4R3A	intron_14_91928583_91929079	ENSG00000100796.18	-0.980312
intron_16_3671791_3672700	0.327606	Vagina	0.953191	TRAP1	intron_16_3721792_3722701	ENSG00000126602.11	-0.978947
intron_18_48619745_48625189	0.327643	Vagina	0.953191	CTIF	intron_18_46146116_46151560	ENSG00000134030.14	-0.978873
intron_19_47747031_47750178	0.32722	Vagina	0.953191	NOP53	intron_19_48250288_48253435	ENSG00000105373.19	-0.97973
intron_19_49663514_49664553	0.32783	Vagina	0.953191	IRF3	intron_19_50166771_50167810	ENSG00000126456.16	0.978495
intron_19_8316645_8320857	0.327945	Vagina	0.953191	ENSG00000167774	intron_19_8381529_8385741	ENSG00000167774.2	-0.978261
intron_19_8316645_8320857	0.327945	Vagina	0.953191	NDUFA7	intron_19_8381529_8385741	ENSG00000267855.6	-0.978261
intron_19_9157394_9158826	0.327021	Vagina	0.953191	ZNF317	intron_19_9268070_9269502	ENSG00000130803.15	-0.980132
intron_1_63449815_63453918	0.327152	Vagina	0.953191	ITGB3BP	intron_1_63915486_63919589	ENSG00000142856.17	-0.979866
intron_22_20114876_20114965	0.327498	Vagina	0.953191	TRMT2A	intron_22_20102399_20102488	ENSG00000099899.16	0.979167
intron_2_230044_230547	0.327288	Vagina	0.953191	SH3YL1	intron_2_230044_230547	ENSG00000035115.22	-0.979592
intron_2_234272_247538	0.327288	Vagina	0.953191	SH3YL1	intron_2_234272_247538	ENSG00000035115.22	0.979592
intron_2_238184113_238185181	0.326768	Vagina	0.953191	ILKAP	intron_2_239092754_239093822	ENSG00000132323.9	0.980645
intron_2_243562_247538	0.327288	Vagina	0.953191	SH3YL1	intron_2_243562_247538	ENSG00000035115.22	-0.979592
intron_2_48620952_48621167	0.327792	Vagina	0.953191	GTF2A1L	intron_2_48848091_48848306	ENSG00000242441.8	-0.978571
intron_2_48620952_48621167	0.327792	Vagina	0.953191	STON1-GTF2A1L	intron_2_48848091_48848306	ENSG00000068781.21	-0.978571
intron_2_75690719_75691977	0.327354	Vagina	0.953191	GCFC2	intron_2_75917845_75919103	ENSG00000005436.14	0.979458
intron_3_51944910_51944998	0.327735	Vagina	0.953191	PARP3	intron_3_51978926_51979014	ENSG00000041880.15	-0.978686
intron_4_101830206_101855035	0.327717	Vagina	0.953191	BANK1	intron_4_102751363_102776192	ENSG00000153064.12	-0.978723
intron_4_119217673_119220116	0.326893	Vagina	0.953191	USP53	intron_4_120138828_120141271	ENSG00000145390.12	0.980392
intron_5_138352987_138372674	0.327288	Vagina	0.953191	KDM3B	intron_5_137688676_137708363	ENSG00000120733.14	-0.979592
intron_5_145760525_145764931	0.327206	Vagina	0.953191	PRELID2	intron_5_145140088_145144494	ENSG00000186314.12	0.979757
intron_7_102364411_102365955	0.327945	Vagina	0.953191	PRKRIP1	intron_7_102004858_102006402	ENSG00000128563.13	-0.978261
intron_7_102364411_102365974	0.327945	Vagina	0.953191	ENSG00000290830	intron_7_102004858_102006421	ENSG00000290830.1	-0.978261
intron_7_102364411_102365974	0.327945	Vagina	0.953191	PRKRIP1	intron_7_102004858_102006421	ENSG00000128563.13	-0.978261
intron_9_91360440_91361628	0.327392	Vagina	0.953191	AUH	intron_9_94122722_94123910	ENSG00000148090.12	-0.979381
intron_10_32048551_32055848	0.35429	Thyroid	0.953192	KIF5B	intron_10_32337479_32344776	ENSG00000170759.11	0.926301
intron_6_70579566_70588615	0.354298	Thyroid	0.953192	SDHAF4	intron_6_71289269_71298318	ENSG00000154079.6	0.926285
intron_16_67170574_67174162	0.326069	Artery_Coronary	0.953197	NOL3	intron_16_67204477_67208065	ENSG00000140939.15	0.982063
intron_3_149041680_149042166	0.326078	Artery_Coronary	0.953197	HLTF	intron_3_148759467_148759953	ENSG00000071794.16	-0.982044
intron_9_37881631_37899829	0.326058	Artery_Coronary	0.953197	SLC25A51	intron_9_37881628_37899826	ENSG00000122696.14	0.982085
intron_11_71919026_71923309	0.349216	Skin_Sun_Exposed_Lower_leg	0.9532	XNDC1N-ZNF705EP-ALG1L9P	intron_11_71630072_71634355	ENSG00000289716.1	-0.936111
intron_11_71919026_71923309	0.349216	Skin_Sun_Exposed_Lower_leg	0.9532	XNDC1N	intron_11_71630072_71634355	ENSG00000254469.11	-0.936111
intron_20_1464426_1466720	0.349268	Skin_Sun_Exposed_Lower_leg	0.9532	NSFL1C	intron_20_1445071_1447365	ENSG00000088833.18	-0.93601
intron_22_35421460_35423214	0.349291	Skin_Sun_Exposed_Lower_leg	0.9532	MCM5	intron_22_35817453_35819207	ENSG00000100297.16	0.935965
intron_5_146480094_146482592	0.349236	Skin_Sun_Exposed_Lower_leg	0.9532	TCERG1	intron_5_145859657_145862155	ENSG00000113649.13	0.936073
intron_22_38750320_38751210	0.366288	Heart_Atrial_Appendage	0.953201	SUN2	intron_22_39146325_39147215	ENSG00000100242.16	-0.903448
intron_10_38017015_38017291	0.293845	Heart_Left_Ventricle	0.953205	ZNF33A	intron_10_38305943_38306219	ENSG00000189180.16	-1.04972
intron_10_86687272_86691896	0.29418	Heart_Left_Ventricle	0.953205	LDB3	intron_10_88447029_88451653	ENSG00000122367.21	-1.049
intron_11_829540_829968	0.294247	Heart_Left_Ventricle	0.953205	CRACR2B	intron_11_829540_829968	ENSG00000177685.17	-1.04885
intron_12_4667654_4668457	0.29407	Heart_Left_Ventricle	0.953205	NDUFA9	intron_12_4776820_4777623	ENSG00000139180.11	1.04923
intron_12_57803391_57803524	0.294357	Heart_Left_Ventricle	0.953205	AVIL	intron_12_58197174_58197307	ENSG00000135407.11	1.04861
intron_14_35402534_35402771	0.29434	Heart_Left_Ventricle	0.953205	NFKBIA	intron_14_35871740_35871977	ENSG00000100906.12	-1.04865
intron_14_35402663_35402771	0.29434	Heart_Left_Ventricle	0.953205	NFKBIA	intron_14_35871869_35871977	ENSG00000100906.12	1.04865
intron_16_53470185_53470383	0.293881	Heart_Left_Ventricle	0.953205	RBL2	intron_16_53504097_53504295	ENSG00000103479.17	-1.04965
intron_16_88857183_88858619	0.293995	Heart_Left_Ventricle	0.953205	TRAPPC2L	intron_16_88923591_88925027	ENSG00000167515.11	1.0494
intron_17_3664272_3664679	0.294388	Heart_Left_Ventricle	0.953205	P2RX5-TAX1BP3	intron_17_3567566_3567973	ENSG00000257950.3	1.04854
intron_17_3664272_3664679	0.294388	Heart_Left_Ventricle	0.953205	TAX1BP3	intron_17_3567566_3567973	ENSG00000213977.8	1.04854
intron_18_58865385_58865470	0.294218	Heart_Left_Ventricle	0.953205	ZNF532	intron_18_56532617_56532702	ENSG00000074657.14	-1.04891
intron_19_1036562_1036879	0.29455	Heart_Left_Ventricle	0.953205	CNN2	intron_19_1036561_1036878	ENSG00000064666.15	1.04819
intron_19_1036562_1037625	0.29455	Heart_Left_Ventricle	0.953205	CNN2	intron_19_1036561_1037624	ENSG00000064666.15	-1.04819
intron_19_32971655_32971836	0.293946	Heart_Left_Ventricle	0.953205	CEP89	intron_19_33462561_33462742	ENSG00000121289.18	1.0495
intron_19_36013422_36013514	0.294756	Heart_Left_Ventricle	0.953205	ALKBH6	intron_19_36504324_36504416	ENSG00000239382.11	-1.04775
intron_1_228356193_228359597	0.293718	Heart_Left_Ventricle	0.953205	OBSCN	intron_1_228543894_228547298	ENSG00000154358.23	1.05
intron_1_42278672_42311050	0.294756	Heart_Left_Ventricle	0.953205	FOXJ3	intron_1_42744343_42776721	ENSG00000198815.9	1.04775
intron_2_209704620_209705580	0.29455	Heart_Left_Ventricle	0.953205	MAP2	intron_2_210569344_210570304	ENSG00000078018.22	-1.04819
intron_2_217841285_217847510	0.294297	Heart_Left_Ventricle	0.953205	TNS1	intron_2_218706008_218712233	ENSG00000079308.21	-1.04874
intron_2_96238099_96239713	0.293603	Heart_Left_Ventricle	0.953205	STARD7-AS1	intron_2_96903837_96905451	ENSG00000204685.9	-1.05025
intron_3_184812225_184824545	0.294704	Heart_Left_Ventricle	0.953205	VPS8	intron_3_184530013_184542333	ENSG00000156931.16	1.04786
intron_3_52480295_52480879	0.294752	Heart_Left_Ventricle	0.953205	NISCH	intron_3_52514311_52514895	ENSG00000010322.16	1.04775
intron_5_240476_250992	0.294414	Heart_Left_Ventricle	0.953205	ENSG00000286001	intron_5_240591_251107	ENSG00000286001.1	1.04849
intron_5_240476_250992	0.294414	Heart_Left_Ventricle	0.953205	SDHA	intron_5_240591_251107	ENSG00000073578.18	1.04849
intron_6_158150589_158155315	0.29445	Heart_Left_Ventricle	0.953205	SERAC1	intron_6_158571621_158576347	ENSG00000122335.17	-1.04841
intron_6_5999204_6002353	0.294604	Heart_Left_Ventricle	0.953205	NRN1	intron_6_5999437_6002586	ENSG00000124785.9	-1.04807
intron_7_156796492_156826605	0.29446	Heart_Left_Ventricle	0.953205	LMBR1	intron_7_156589186_156619299	ENSG00000105983.23	1.04839
intron_9_125207721_125220539	0.294331	Heart_Left_Ventricle	0.953205	RABEPK	intron_9_127970000_127982818	ENSG00000136933.17	1.04867
intron_9_70300200_70305247	0.294047	Heart_Left_Ventricle	0.953205	SMC5	intron_9_72915116_72920163	ENSG00000198887.9	1.04928
intron_14_56616027_56617183	0.357168	Adipose_Visceral_Omentum	0.953207	TMEM260	intron_14_57082745_57083901	ENSG00000070269.14	0.920775
intron_12_131987890_131989964	0.402303	Testis	0.953208	EP400	intron_12_132472435_132474509	ENSG00000183495.15	-0.837515
intron_16_672384_672489	0.402276	Testis	0.953208	RHOT2	intron_16_722384_722489	ENSG00000140983.15	-0.837563
intron_8_11779950_11783203	0.402289	Testis	0.953208	NEIL2	intron_8_11637459_11640712	ENSG00000154328.16	0.83754
intron_1_114741673_114749821	0.396057	Prostate	0.953211	CSDE1	intron_1_115284294_115292442	ENSG00000009307.17	0.848684
intron_21_32501495_32503926	0.396078	Prostate	0.953211	EVA1C	intron_21_33873805_33876236	ENSG00000166979.13	-0.848647
intron_7_74037739_74042614	0.396101	Prostate	0.953211	ELN	intron_7_73452069_73456944	ENSG00000049540.19	-0.848606
intron_21_42760432_42760825	0.39612	Adipose_Subcutaneous	0.953215	PDE9A	intron_21_44180542_44180935	ENSG00000160191.18	-0.848571
intron_6_71293611_71296317	0.39613	Adipose_Subcutaneous	0.953215	OGFRL1	intron_6_72003314_72006020	ENSG00000119900.9	-0.848553
intron_6_71296561_71296672	0.39613	Adipose_Subcutaneous	0.953215	OGFRL1	intron_6_72006264_72006375	ENSG00000119900.9	-0.848553
intron_6_71296817_71301386	0.39613	Adipose_Subcutaneous	0.953215	OGFRL1	intron_6_72006520_72011089	ENSG00000119900.9	0.848553
intron_14_76178322_76180764	0.396158	Adipose_Subcutaneous	0.953216	GPATCH2L	intron_14_76644665_76647107	ENSG00000089916.18	-0.848503
intron_13_45479066_45480125	0.356122	Lung	0.953217	COG3	intron_13_46053201_46054260	ENSG00000136152.15	-0.92278
intron_15_72346710_72348048	0.356126	Lung	0.953217	HEXA	intron_15_72639051_72640389	ENSG00000213614.11	-0.922773
intron_10_43646202_43648802	0.429639	Liver	0.953217	ZNF32	intron_10_44141650_44144250	ENSG00000169740.14	-0.789809
intron_11_72008845_72008967	0.429835	Liver	0.953217	NUMA1	intron_11_71719891_71720013	ENSG00000137497.19	-0.789475
intron_1_181050286_181053573	0.429708	Liver	0.953217	MR1	intron_1_181019422_181022709	ENSG00000153029.16	-0.789691
intron_7_128580094_128591850	0.429835	Liver	0.953217	ENSG00000242588	intron_7_128220148_128231904	ENSG00000242588.7	0.789474
intron_7_128580094_128591850	0.429835	Liver	0.953217	ENSG00000280828	intron_7_128220148_128231904	ENSG00000280828.1	0.789474
intron_8_94859632_94865506	0.429773	Liver	0.953217	INTS8	intron_8_95871860_95877734	ENSG00000164941.14	-0.789581
intron_11_134312887_134313941	0.323172	Brain_Hypothalamus	0.95322	GLB1L3	intron_11_134182781_134183835	ENSG00000166105.16	0.98796
intron_12_120526546_120528940	0.323894	Brain_Hypothalamus	0.95322	COQ5	intron_12_120964349_120966743	ENSG00000110871.15	-0.986486
intron_12_120571291_120575631	0.323894	Brain_Hypothalamus	0.95322	RNF10	intron_12_121009094_121013434	ENSG00000022840.17	0.986486
intron_12_122519029_122520504	0.324427	Brain_Hypothalamus	0.95322	RSRC2	intron_12_123003576_123005051	ENSG00000111011.18	0.985401
intron_12_49005543_49013062	0.324324	Brain_Hypothalamus	0.95322	PRKAG1	intron_12_49399326_49406845	ENSG00000181929.13	-0.985611
intron_13_52180654_52186683	0.323123	Brain_Hypothalamus	0.95322	MRPS31P5	intron_13_52754789_52760818	ENSG00000291010.1	-0.98806
intron_14_23562066_23562288	0.322884	Brain_Hypothalamus	0.95322	AP1G2	intron_14_24031275_24031497	ENSG00000213983.12	-0.98855
intron_15_72716850_72722789	0.323841	Brain_Hypothalamus	0.95322	BBS4	intron_15_73009191_73015130	ENSG00000140463.14	0.986595
intron_15_90957503_90957604	0.323132	Brain_Hypothalamus	0.95322	RCCD1	intron_15_91500733_91500834	ENSG00000166965.13	0.988042
intron_15_97961168_97965600	0.323699	Brain_Hypothalamus	0.95322	ARRDC4	intron_15_98504398_98508830	ENSG00000140450.9	0.986885
intron_16_15867516_15873491	0.323603	Brain_Hypothalamus	0.95322	CEP20	intron_16_15961373_15967348	ENSG00000133393.13	0.98708
intron_16_15867516_15879804	0.323603	Brain_Hypothalamus	0.95322	CEP20	intron_16_15961373_15973661	ENSG00000133393.13	-0.98708
intron_17_59735473_59738837	0.32372	Brain_Hypothalamus	0.95322	VMP1	intron_17_57812834_57816198	ENSG00000062716.13	0.986842
intron_18_49044204_49093217	0.323763	Brain_Hypothalamus	0.95322	DYM	intron_18_46570574_46619587	ENSG00000141627.14	0.986755
intron_18_49044204_49097402	0.323763	Brain_Hypothalamus	0.95322	DYM	intron_18_46570574_46623772	ENSG00000141627.14	-0.986755
intron_19_43497876_43501734	0.323037	Brain_Hypothalamus	0.95322	PHLDB3	intron_19_44002028_44005886	ENSG00000176531.11	-0.988235
intron_19_56665245_56671576	0.324032	Brain_Hypothalamus	0.95322	ZNF835	intron_19_57176613_57182944	ENSG00000127903.14	0.986207
intron_1_109485509_109486057	0.324032	Brain_Hypothalamus	0.95322	ATXN7L2	intron_1_110028131_110028679	ENSG00000162650.17	0.986207
intron_1_150578491_150578843	0.323868	Brain_Hypothalamus	0.95322	MCL1	intron_1_150550967_150551319	ENSG00000143384.14	-0.986541
intron_1_151842031_151844045	0.324273	Brain_Hypothalamus	0.95322	C2CD4D-AS1	intron_1_151814507_151816521	ENSG00000234614.1	-0.985714
intron_1_1817875_1825397	0.322663	Brain_Hypothalamus	0.95322	GNB1	intron_1_1749314_1756836	ENSG00000078369.19	0.989001
intron_1_240178068_240180169	0.323037	Brain_Hypothalamus	0.95322	FMN2	intron_1_240341368_240343469	ENSG00000155816.21	-0.988235
intron_1_2511387_2511628	0.323285	Brain_Hypothalamus	0.95322	PANK4	intron_1_2442826_2443067	ENSG00000157881.16	0.98773
intron_1_33375593_33430976	0.324455	Brain_Hypothalamus	0.95322	PHC2	intron_1_33841194_33896577	ENSG00000134686.21	0.985344
intron_2_127051243_127052255	0.324012	Brain_Hypothalamus	0.95322	BIN1	intron_2_127808819_127809831	ENSG00000136717.15	-0.986247
intron_2_127051243_127057473	0.324012	Brain_Hypothalamus	0.95322	BIN1	intron_2_127808819_127815049	ENSG00000136717.15	0.986247
intron_2_127051243_127059011	0.324012	Brain_Hypothalamus	0.95322	BIN1	intron_2_127808819_127816587	ENSG00000136717.15	0.986247
intron_2_170836883_170842569	0.32394	Brain_Hypothalamus	0.95322	GAD1	intron_2_171693393_171699079	ENSG00000128683.14	-0.986395
intron_2_170836883_170844045	0.32394	Brain_Hypothalamus	0.95322	GAD1	intron_2_171693393_171700555	ENSG00000128683.14	0.986395
intron_2_50921880_50922658	0.323985	Brain_Hypothalamus	0.95322	NRXN1	intron_2_51149018_51149796	ENSG00000179915.25	0.986301
intron_3_12941865_12967387	0.323871	Brain_Hypothalamus	0.95322	IQSEC1	intron_3_12983365_13008887	ENSG00000144711.17	-0.986534
intron_4_113369805_113381457	0.324444	Brain_Hypothalamus	0.95322	ANK2	intron_4_114290961_114302613	ENSG00000145362.21	0.985366
intron_4_113373173_113373285	0.324444	Brain_Hypothalamus	0.95322	ANK2	intron_4_114294329_114294441	ENSG00000145362.21	-0.985366
intron_4_113373173_113381457	0.324444	Brain_Hypothalamus	0.95322	ANK2	intron_4_114294329_114302613	ENSG00000145362.21	-0.985366
intron_4_185630598_185635355	0.323636	Brain_Hypothalamus	0.95322	SORBS2	intron_4_186551752_186556509	ENSG00000154556.20	0.987013
intron_4_37977529_38014509	0.322968	Brain_Hypothalamus	0.95322	TBC1D1	intron_4_37979150_38016130	ENSG00000065882.18	-0.988377
intron_4_75936235_75940001	0.324427	Brain_Hypothalamus	0.95322	NAAA	intron_4_76857388_76861154	ENSG00000138744.16	-0.985401
intron_5_36227565_36241499	0.32448	Brain_Hypothalamus	0.95322	NADK2	intron_5_36227667_36241601	ENSG00000152620.13	-0.985294
intron_5_9066646_9108140	0.323037	Brain_Hypothalamus	0.95322	SEMA5A	intron_5_9066758_9108252	ENSG00000112902.12	-0.988235
intron_6_87508596_87509041	0.323835	Brain_Hypothalamus	0.95322	ENSG00000213204	intron_6_88218314_88218759	ENSG00000213204.8	0.986607
intron_6_87508596_87509041	0.323835	Brain_Hypothalamus	0.95322	SLC35A1	intron_6_88218314_88218759	ENSG00000164414.19	0.986607
intron_7_30578091_30579006	0.324002	Brain_Hypothalamus	0.95322	GARS1-DT	intron_7_30617707_30618622	ENSG00000196295.13	0.986267
intron_7_6026961_6028615	0.322993	Brain_Hypothalamus	0.95322	EIF2AK1	intron_7_6066592_6068246	ENSG00000086232.13	-0.988327
intron_7_73693669_73693992	0.324324	Brain_Hypothalamus	0.95322	BUD23	intron_7_73107999_73108322	ENSG00000071462.13	0.985611
intron_7_73694050_73697605	0.324324	Brain_Hypothalamus	0.95322	BUD23	intron_7_73108380_73111935	ENSG00000071462.13	0.985611
intron_8_23246824_23249210	0.324368	Brain_Hypothalamus	0.95322	CHMP7	intron_8_23104337_23106723	ENSG00000147457.14	-0.985521
intron_9_113193549_113194027	0.323515	Brain_Hypothalamus	0.95322	FKBP15	intron_9_115955829_115956307	ENSG00000119321.10	-0.987261
intron_9_133155312_133155901	0.323072	Brain_Hypothalamus	0.95322	ENSG00000285245	intron_9_136030699_136031288	ENSG00000285245.1	0.988166
intron_9_133155312_133155901	0.323072	Brain_Hypothalamus	0.95322	GBGT1	intron_9_136030699_136031288	ENSG00000148288.13	0.988166
intron_12_48815728_48816873	0.358733	Artery_Tibial	0.953222	CACNB3	intron_12_49209511_49210656	ENSG00000167535.8	0.917782
intron_12_48815728_48823344	0.358733	Artery_Tibial	0.953222	CACNB3	intron_12_49209511_49217127	ENSG00000167535.8	0.917782
intron_12_7499188_7501139	0.358702	Artery_Tibial	0.953222	CD163	intron_12_7651784_7653735	ENSG00000177575.13	-0.91784
intron_19_11442515_11445389	0.358666	Artery_Tibial	0.953222	PRKCSH	intron_19_11553330_11556204	ENSG00000130175.10	-0.91791
intron_1_53852270_53855001	0.358694	Artery_Tibial	0.953222	YIPF1	intron_1_54317943_54320674	ENSG00000058799.15	-0.917857
intron_10_102656137_102656270	0.316158	Brain_Caudate_basal_ganglia	0.953225	TRIM8	intron_10_104415894_104416027	ENSG00000171206.15	1.00238
intron_10_236915_239438	0.313235	Brain_Caudate_basal_ganglia	0.953225	ZMYND11	intron_10_282855_285378	ENSG00000015171.21	1.00846
intron_10_30337027_30340226	0.311634	Brain_Caudate_basal_ganglia	0.953225	MTPAP	intron_10_30625956_30629155	ENSG00000107951.15	1.0118
intron_10_43164044_43167004	0.308685	Brain_Caudate_basal_ganglia	0.953225	CSGALNACT2	intron_10_43659492_43662452	ENSG00000169826.8	1.01798
intron_10_62388576_62398740	0.310681	Brain_Caudate_basal_ganglia	0.953225	ZNF365	intron_10_64148335_64158499	ENSG00000138311.18	-1.01379
intron_10_69250652_69257036	0.317311	Brain_Caudate_basal_ganglia	0.953225	HKDC1	intron_10_71010408_71016792	ENSG00000156510.13	1
intron_10_75235743_75235835	0.312097	Brain_Caudate_basal_ganglia	0.953225	COMTD1	intron_10_76995501_76995593	ENSG00000165644.11	1.01083
intron_10_87952259_87957853	0.31353	Brain_Caudate_basal_ganglia	0.953225	PTEN	intron_10_89712016_89717610	ENSG00000171862.14	1.00784
intron_10_94325104_94325203	0.310709	Brain_Caudate_basal_ganglia	0.953225	PLCE1	intron_10_96084861_96084960	ENSG00000138193.17	-1.01374
intron_10_94325104_94327968	0.310709	Brain_Caudate_basal_ganglia	0.953225	PLCE1	intron_10_96084861_96087725	ENSG00000138193.17	1.01374
intron_11_129884882_129885435	0.307665	Brain_Caudate_basal_ganglia	0.953225	NFRKB	intron_11_129754777_129755330	ENSG00000170322.15	1.02013
intron_11_18083731_18086866	0.306978	Brain_Caudate_basal_ganglia	0.953225	SAAL1	intron_11_18105278_18108413	ENSG00000166788.10	-1.02158
intron_11_36394011_36400997	0.312788	Brain_Caudate_basal_ganglia	0.953225	PRR5L	intron_11_36415561_36422547	ENSG00000135362.14	1.00939
intron_11_408206_408695	0.315711	Brain_Caudate_basal_ganglia	0.953225	SIGIRR	intron_11_408206_408695	ENSG00000185187.13	-1.00331
intron_11_45910177_45910898	0.317254	Brain_Caudate_basal_ganglia	0.953225	PEX16	intron_11_45931728_45932449	ENSG00000121680.16	-1.00012
intron_11_47260675_47261241	0.309197	Brain_Caudate_basal_ganglia	0.953225	NR1H3	intron_11_47282226_47282792	ENSG00000025434.19	-1.01691
intron_11_488647_489400	0.308991	Brain_Caudate_basal_ganglia	0.953225	PTDSS2	intron_11_488647_489400	ENSG00000174915.12	-1.01734
intron_11_49183242_49185669	0.316232	Brain_Caudate_basal_ganglia	0.953225	FOLH1	intron_11_49204794_49207221	ENSG00000086205.18	-1.00223
intron_11_502181_506609	0.308991	Brain_Caudate_basal_ganglia	0.953225	RNH1	intron_11_502181_506609	ENSG00000023191.17	-1.01734
intron_11_66468904_66471242	0.308349	Brain_Caudate_basal_ganglia	0.953225	PELI3	intron_11_66236375_66238713	ENSG00000174516.15	-1.01869
intron_11_67490449_67490788	0.307914	Brain_Caudate_basal_ganglia	0.953225	AIP	intron_11_67257920_67258259	ENSG00000110711.11	-1.01961
intron_11_67507689_67508001	0.306838	Brain_Caudate_basal_ganglia	0.953225	CDK2AP2	intron_11_67275160_67275472	ENSG00000167797.8	-1.02188
intron_11_71498528_71501302	0.308511	Brain_Caudate_basal_ganglia	0.953225	NADSYN1	intron_11_71209574_71212348	ENSG00000172890.13	1.01835
intron_11_72111496_72112650	0.311076	Brain_Caudate_basal_ganglia	0.953225	ANAPC15	intron_11_71822542_71823696	ENSG00000110200.9	-1.01297
intron_11_72704334_72705805	0.315044	Brain_Caudate_basal_ganglia	0.953225	ARAP1	intron_11_72415379_72416850	ENSG00000186635.15	1.00469
intron_11_74843453_74844168	0.317311	Brain_Caudate_basal_ganglia	0.953225	XRRA1	intron_11_74554498_74555213	ENSG00000166435.17	1
intron_11_95865676_95887612	0.310246	Brain_Caudate_basal_ganglia	0.953225	MTMR2	intron_11_95598840_95620776	ENSG00000087053.20	-1.01471
intron_12_101790057_101796677	0.306993	Brain_Caudate_basal_ganglia	0.953225	GNPTAB	intron_12_102183835_102190455	ENSG00000111670.16	1.02155
intron_12_107001948_107005106	0.313765	Brain_Caudate_basal_ganglia	0.953225	CRY1	intron_12_107395726_107398884	ENSG00000008405.12	1.00735
intron_12_10702134_10704051	0.306859	Brain_Caudate_basal_ganglia	0.953225	YBX3	intron_12_10854733_10856650	ENSG00000060138.13	-1.02183
intron_12_108567268_108568831	0.314584	Brain_Caudate_basal_ganglia	0.953225	ISCU	intron_12_108961044_108962607	ENSG00000136003.16	-1.00565
intron_12_109945349_109947256	0.310397	Brain_Caudate_basal_ganglia	0.953225	GIT2	intron_12_110383154_110385061	ENSG00000139436.22	1.01439
intron_12_22449891_22453896	0.317311	Brain_Caudate_basal_ganglia	0.953225	C2CD5	intron_12_22602825_22606830	ENSG00000111731.13	-1
intron_12_26976357_26979784	0.317311	Brain_Caudate_basal_ganglia	0.953225	TM7SF3	intron_12_27129290_27132717	ENSG00000064115.11	1
intron_12_29332727_29333632	0.310348	Brain_Caudate_basal_ganglia	0.953225	FAR2	intron_12_29485660_29486565	ENSG00000064763.12	-1.01449
intron_12_30719225_30720811	0.308349	Brain_Caudate_basal_ganglia	0.953225	CAPRIN2	intron_12_30872159_30873745	ENSG00000110888.19	-1.01869
intron_12_30731510_30733629	0.312809	Brain_Caudate_basal_ganglia	0.953225	CAPRIN2	intron_12_30884444_30886563	ENSG00000110888.19	-1.00935
intron_12_44777124_44777242	0.314607	Brain_Caudate_basal_ganglia	0.953225	NELL2	intron_12_45170907_45171025	ENSG00000184613.11	1.0056
intron_12_48149998_48151201	0.315481	Brain_Caudate_basal_ganglia	0.953225	ASB8	intron_12_48543781_48544984	ENSG00000177981.11	-1.00379
intron_12_48150140_48151201	0.308082	Brain_Caudate_basal_ganglia	0.953225	ASB8	intron_12_48543923_48544984	ENSG00000177981.11	1.01926
intron_12_55757553_55760551	0.307402	Brain_Caudate_basal_ganglia	0.953225	ENSG00000257390	intron_12_56151337_56154335	ENSG00000257390.5	1.02069
intron_12_55757553_55760551	0.307402	Brain_Caudate_basal_ganglia	0.953225	SARNP	intron_12_56151337_56154335	ENSG00000205323.9	1.02069
intron_12_56581263_56581399	0.308877	Brain_Caudate_basal_ganglia	0.953225	RBMS2	intron_12_56975047_56975183	ENSG00000076067.13	1.01758
intron_12_57617288_57619311	0.307123	Brain_Caudate_basal_ganglia	0.953225	ENSG00000287908	intron_12_58011071_58013094	ENSG00000287908.1	1.02128
intron_12_89349561_89350588	0.312904	Brain_Caudate_basal_ganglia	0.953225	DUSP6	intron_12_89743338_89744365	ENSG00000139318.8	1.00915
intron_13_102784512_102786232	0.306498	Brain_Caudate_basal_ganglia	0.953225	POGLUT2	intron_13_103436862_103438582	ENSG00000134901.14	1.0226
intron_13_114261948_114262879	0.317311	Brain_Caudate_basal_ganglia	0.953225	CDC16	intron_13_115027423_115028354	ENSG00000130177.16	-1
intron_13_114265240_114269563	0.317311	Brain_Caudate_basal_ganglia	0.953225	CDC16	intron_13_115030715_115035038	ENSG00000130177.16	-1
intron_13_114265240_114272184	0.317311	Brain_Caudate_basal_ganglia	0.953225	CDC16	intron_13_115030715_115037659	ENSG00000130177.16	-1
intron_13_30969046_30974846	0.310771	Brain_Caudate_basal_ganglia	0.953225	TEX26	intron_13_31543183_31548983	ENSG00000175664.10	1.01361
intron_13_60439772_60444687	0.311106	Brain_Caudate_basal_ganglia	0.953225	TDRD3	intron_13_61013906_61018821	ENSG00000083544.16	1.0129
intron_14_22770625_22770805	0.310225	Brain_Caudate_basal_ganglia	0.953225	OXA1L	intron_14_23239834_23240014	ENSG00000155463.14	1.01475
intron_14_22830254_22834172	0.307282	Brain_Caudate_basal_ganglia	0.953225	MRPL52	intron_14_23299463_23303381	ENSG00000172590.18	1.02094
intron_14_59607492_59630446	0.310348	Brain_Caudate_basal_ganglia	0.953225	RTN1	intron_14_60074210_60097164	ENSG00000139970.18	-1.01449
intron_14_67592436_67592635	0.314783	Brain_Caudate_basal_ganglia	0.953225	PIGH	intron_14_68059153_68059352	ENSG00000100564.9	1.00524
intron_14_75071396_75077532	0.306753	Brain_Caudate_basal_ganglia	0.953225	ZC2HC1C	intron_14_75538099_75544235	ENSG00000119703.15	-1.02206
intron_14_75071911_75077532	0.306753	Brain_Caudate_basal_ganglia	0.953225	ZC2HC1C	intron_14_75538614_75544235	ENSG00000119703.15	1.02206
intron_14_75097270_75100992	0.306753	Brain_Caudate_basal_ganglia	0.953225	NEK9	intron_14_75563973_75567695	ENSG00000119638.14	-1.02206
intron_14_87988523_87992970	0.314673	Brain_Caudate_basal_ganglia	0.953225	GALC	intron_14_88454867_88459314	ENSG00000054983.17	-1.00546
intron_14_91462239_91462735	0.30796	Brain_Caudate_basal_ganglia	0.953225	PPP4R3A	intron_14_91928583_91929079	ENSG00000100796.18	-1.01951
intron_14_99536088_99603167	0.308526	Brain_Caudate_basal_ganglia	0.953225	CCDC85C	intron_14_100002425_100069504	ENSG00000205476.9	-1.01832
intron_15_44759872_44767231	0.306396	Brain_Caudate_basal_ganglia	0.953225	TRIM69	intron_15_45052070_45059429	ENSG00000185880.13	1.02281
intron_15_65055274_65058427	0.317311	Brain_Caudate_basal_ganglia	0.953225	RASL12	intron_15_65347612_65350765	ENSG00000103710.11	-1
intron_15_85684873_85693277	0.311481	Brain_Caudate_basal_ganglia	0.953225	AKAP13	intron_15_86228104_86236508	ENSG00000170776.22	1.01212
intron_15_89633266_89633686	0.313841	Brain_Caudate_basal_ganglia	0.953225	KIF7	intron_15_90176497_90176917	ENSG00000166813.17	-1.00719
intron_16_24935639_24941987	0.313791	Brain_Caudate_basal_ganglia	0.953225	ARHGAP17	intron_16_24946960_24953308	ENSG00000140750.17	1.0073
intron_16_27884638_27888060	0.312723	Brain_Caudate_basal_ganglia	0.953225	GSG1L	intron_16_27895959_27899381	ENSG00000169181.13	1.00952
intron_16_28466902_28477464	0.313791	Brain_Caudate_basal_ganglia	0.953225	ENSG00000261832	intron_16_28478223_28488785	ENSG00000261832.6	-1.0073
intron_16_28608388_28608708	0.315961	Brain_Caudate_basal_ganglia	0.953225	SULT1A1	intron_16_28619709_28620029	ENSG00000196502.14	1.00279
intron_16_28608859_28609931	0.315961	Brain_Caudate_basal_ganglia	0.953225	ENSG00000289755	intron_16_28620180_28621252	ENSG00000289755.1	-1.00279
intron_16_28608859_28609931	0.315961	Brain_Caudate_basal_ganglia	0.953225	SULT1A1	intron_16_28620180_28621252	ENSG00000196502.14	-1.00279
intron_16_28715434_28723164	0.313791	Brain_Caudate_basal_ganglia	0.953225	EIF3C	intron_16_28726755_28734485	ENSG00000184110.15	1.0073
intron_16_399739_400219	0.315947	Brain_Caudate_basal_ganglia	0.953225	NME4	intron_16_449739_450219	ENSG00000103202.13	-1.00282
intron_16_56485738_56496967	0.308565	Brain_Caudate_basal_ganglia	0.953225	BBS2	intron_16_56519650_56530879	ENSG00000125124.14	1.01824
intron_16_56485738_56496967	0.308565	Brain_Caudate_basal_ganglia	0.953225	ENSG00000288725	intron_16_56519650_56530879	ENSG00000288725.1	1.01824
intron_16_67029813_67036639	0.317311	Brain_Caudate_basal_ganglia	0.953225	CBFB	intron_16_67063716_67070542	ENSG00000067955.15	1
intron_16_68253517_68254919	0.307681	Brain_Caudate_basal_ganglia	0.953225	PLA2G15	intron_16_68287420_68288822	ENSG00000103066.13	1.0201
intron_16_70665540_70674306	0.309473	Brain_Caudate_basal_ganglia	0.953225	MTSS2	intron_16_70699443_70708209	ENSG00000132613.16	-1.01633
intron_16_84979285_84981870	0.310999	Brain_Caudate_basal_ganglia	0.953225	ZDHHC7	intron_16_85012891_85015476	ENSG00000153786.13	1.01313
intron_16_89101347_89102604	0.314332	Brain_Caudate_basal_ganglia	0.953225	ACSF3	intron_16_89167755_89169012	ENSG00000176715.17	1.00617
intron_17_18253719_18254079	0.317311	Brain_Caudate_basal_ganglia	0.953225	FLII	intron_17_18157033_18157393	ENSG00000177731.16	-1
intron_17_28368673_28368872	0.312799	Brain_Caudate_basal_ganglia	0.953225	VTN	intron_17_26695694_26695893	ENSG00000109072.14	1.00937
intron_17_3720402_3723288	0.314793	Brain_Caudate_basal_ganglia	0.953225	ITGAE	intron_17_3623696_3626582	ENSG00000083457.12	-1.00522
intron_17_3723383_3723688	0.313866	Brain_Caudate_basal_ganglia	0.953225	ITGAE	intron_17_3626677_3626982	ENSG00000083457.12	-1.00714
intron_17_38736170_38738353	0.310297	Brain_Caudate_basal_ganglia	0.953225	PCGF2	intron_17_36892423_36894606	ENSG00000277258.5	-1.0146
intron_17_4182349_4183398	0.311822	Brain_Caudate_basal_ganglia	0.953225	ANKFY1	intron_17_4085644_4086693	ENSG00000185722.18	-1.01141
intron_17_4182352_4183398	0.311822	Brain_Caudate_basal_ganglia	0.953225	ANKFY1	intron_17_4085647_4086693	ENSG00000185722.18	1.01141
intron_17_45034999_45051361	0.317311	Brain_Caudate_basal_ganglia	0.953225	DCAKD	intron_17_43112367_43128729	ENSG00000172992.13	-1
intron_17_45406083_45429623	0.31672	Brain_Caudate_basal_ganglia	0.953225	ARHGAP27	intron_17_43483449_43506989	ENSG00000159314.13	1.00122
intron_17_4818385_4818494	0.317311	Brain_Caudate_basal_ganglia	0.953225	PLD2	intron_17_4721680_4721789	ENSG00000129219.14	1
intron_17_4942466_4942577	0.313336	Brain_Caudate_basal_ganglia	0.953225	RNF167	intron_17_4845761_4845872	ENSG00000108523.16	-1.00825
intron_17_50592092_50596562	0.306978	Brain_Caudate_basal_ganglia	0.953225	CACNA1G	intron_17_48669453_48673923	ENSG00000006283.18	-1.02158
intron_17_57873717_57879611	0.307194	Brain_Caudate_basal_ganglia	0.953225	CUEDC1	intron_17_55951078_55956972	ENSG00000180891.13	-1.02113
intron_17_63437560_63446245	0.313872	Brain_Caudate_basal_ganglia	0.953225	CYB561	intron_17_61514921_61523606	ENSG00000008283.16	1.00713
intron_17_74852611_74854694	0.313765	Brain_Caudate_basal_ganglia	0.953225	GRIN2C	intron_17_72848750_72850833	ENSG00000161509.14	-1.00735
intron_17_76932775_76933292	0.313816	Brain_Caudate_basal_ganglia	0.953225	MGAT5B	intron_17_74928857_74929374	ENSG00000167889.13	1.00725
intron_17_81891833_81893552	0.314489	Brain_Caudate_basal_ganglia	0.953225	ANAPC11	intron_17_79849709_79851428	ENSG00000141552.18	-1.00585
intron_17_81891833_81894467	0.314489	Brain_Caudate_basal_ganglia	0.953225	ANAPC11	intron_17_79849709_79852343	ENSG00000141552.18	-1.00585
intron_17_81891841_81893552	0.314489	Brain_Caudate_basal_ganglia	0.953225	ANAPC11	intron_17_79849717_79851428	ENSG00000141552.18	1.00585
intron_17_82696853_82698455	0.31486	Brain_Caudate_basal_ganglia	0.953225	RAB40B	intron_17_80654729_80656331	ENSG00000141542.11	1.00508
intron_17_82900731_82903405	0.313816	Brain_Caudate_basal_ganglia	0.953225	TBCD	intron_17_80858607_80861281	ENSG00000141556.22	-1.00725
intron_18_24426792_24427919	0.309808	Brain_Caudate_basal_ganglia	0.953225	IMPACT	intron_18_22006756_22007883	ENSG00000154059.11	-1.01562
intron_18_54269661_54271360	0.317311	Brain_Caudate_basal_ganglia	0.953225	POLI	intron_18_51796031_51797730	ENSG00000101751.11	1
intron_18_9588853_9593768	0.310088	Brain_Caudate_basal_ganglia	0.953225	PPP4R1	intron_18_9588851_9593766	ENSG00000154845.16	1.01504
intron_19_10544325_10544709	0.31654	Brain_Caudate_basal_ganglia	0.953225	ATG4D	intron_19_10655001_10655385	ENSG00000130734.10	-1.00159
intron_19_10544325_10544783	0.31654	Brain_Caudate_basal_ganglia	0.953225	ATG4D	intron_19_10655001_10655459	ENSG00000130734.10	1.00159
intron_19_18128951_18130494	0.306295	Brain_Caudate_basal_ganglia	0.953225	MAST3	intron_19_18239761_18241304	ENSG00000099308.13	-1.02303
intron_19_40780499_40783778	0.312243	Brain_Caudate_basal_ganglia	0.953225	MIA-RAB4B	intron_19_41286404_41289683	ENSG00000268975.2	1.01053
intron_19_40780499_40783778	0.312243	Brain_Caudate_basal_ganglia	0.953225	RAB4B-EGLN2	intron_19_41286404_41289683	ENSG00000171570.11	1.01053
intron_19_40780499_40783778	0.312243	Brain_Caudate_basal_ganglia	0.953225	RAB4B	intron_19_41286404_41289683	ENSG00000167578.18	1.01053
intron_19_40780499_40783921	0.312243	Brain_Caudate_basal_ganglia	0.953225	RAB4B	intron_19_41286404_41289826	ENSG00000167578.18	1.01053
intron_19_41495427_41500584	0.309455	Brain_Caudate_basal_ganglia	0.953225	PCAT19	intron_19_42001335_42006494	ENSG00000267107.9	1.01637
intron_19_45523695_45523841	0.306718	Brain_Caudate_basal_ganglia	0.953225	VASP	intron_19_46026953_46027099	ENSG00000125753.15	-1.02213
intron_19_45688566_45691887	0.314257	Brain_Caudate_basal_ganglia	0.953225	SNRPD2	intron_19_46191824_46195145	ENSG00000125743.11	-1.00633
intron_19_47046685_47048407	0.30708	Brain_Caudate_basal_ganglia	0.953225	TMEM160	intron_19_47549943_47551665	ENSG00000130748.7	-1.02137
intron_19_47695474_47696451	0.310236	Brain_Caudate_basal_ganglia	0.953225	BICRA	intron_19_48198731_48199708	ENSG00000063169.12	1.01473
intron_19_50798958_50799294	0.309345	Brain_Caudate_basal_ganglia	0.953225	C19orf48	intron_19_51302215_51302551	ENSG00000167747.17	-1.0166
intron_19_50799357_50802217	0.309345	Brain_Caudate_basal_ganglia	0.953225	C19orf48	intron_19_51302614_51305474	ENSG00000167747.17	1.0166
intron_19_51225598_51225803	0.313841	Brain_Caudate_basal_ganglia	0.953225	CD33	intron_19_51728854_51729059	ENSG00000105383.15	1.00719
intron_19_57634061_57634629	0.317311	Brain_Caudate_basal_ganglia	0.953225	ZNF211	intron_19_58145429_58145997	ENSG00000121417.14	-1
intron_19_7541684_7541984	0.307438	Brain_Caudate_basal_ganglia	0.953225	PNPLA6	intron_19_7606570_7606870	ENSG00000032444.17	-1.02061
intron_19_8366319_8369219	0.313765	Brain_Caudate_basal_ganglia	0.953225	ANGPTL4	intron_19_8431203_8434103	ENSG00000167772.12	1.00735
intron_19_8377067_8390009	0.313765	Brain_Caudate_basal_ganglia	0.953225	RAB11B-AS1	intron_19_8441951_8454893	ENSG00000269386.6	-1.00735
intron_1_109628277_109628364	0.314073	Brain_Caudate_basal_ganglia	0.953225	AMPD2	intron_1_110170899_110170986	ENSG00000116337.20	-1.00671
intron_1_149909280_149909461	0.31467	Brain_Caudate_basal_ganglia	0.953225	SV2A	intron_1_149880832_149881013	ENSG00000159164.10	-1.00547
intron_1_151727621_151728766	0.314158	Brain_Caudate_basal_ganglia	0.953225	RIIAD1	intron_1_151700097_151701242	ENSG00000178796.13	-1.00654
intron_1_154159048_154170400	0.308152	Brain_Caudate_basal_ganglia	0.953225	TPM3	intron_1_154131524_154142876	ENSG00000143549.22	-1.01911
intron_1_15633565_15638307	0.308708	Brain_Caudate_basal_ganglia	0.953225	DDI2	intron_1_15960060_15964802	ENSG00000197312.12	-1.01794
intron_1_160139984_160141294	0.317311	Brain_Caudate_basal_ganglia	0.953225	ATP1A2	intron_1_160109774_160111084	ENSG00000018625.15	1
intron_1_168004793_168038371	0.317264	Brain_Caudate_basal_ganglia	0.953225	DCAF6	intron_1_167974031_168007609	ENSG00000143164.16	-1.0001
intron_1_17607977_17616094	0.31058	Brain_Caudate_basal_ganglia	0.953225	ARHGEF10L	intron_1_17934472_17942589	ENSG00000074964.17	-1.01401
intron_1_204950574_204952011	0.314386	Brain_Caudate_basal_ganglia	0.953225	NFASC	intron_1_204919702_204921139	ENSG00000163531.17	-1.00606
intron_1_205771653_205774833	0.308486	Brain_Caudate_basal_ganglia	0.953225	RAB29	intron_1_205740781_205743961	ENSG00000117280.13	-1.0184
intron_1_22643886_22644011	0.310643	Brain_Caudate_basal_ganglia	0.953225	C1QC	intron_1_22970379_22970504	ENSG00000159189.13	-1.01387
intron_1_27749154_27755195	0.309162	Brain_Caudate_basal_ganglia	0.953225	FAM76A	intron_1_28075665_28081706	ENSG00000009780.16	1.01698
intron_1_32633727_32633951	0.316246	Brain_Caudate_basal_ganglia	0.953225	ZBTB8OS	intron_1_33099328_33099552	ENSG00000176261.16	-1.0022
intron_1_32634110_32634768	0.316246	Brain_Caudate_basal_ganglia	0.953225	ZBTB8OS	intron_1_33099711_33100369	ENSG00000176261.16	1.0022
intron_1_32634110_32650433	0.316246	Brain_Caudate_basal_ganglia	0.953225	ZBTB8OS	intron_1_33099711_33116034	ENSG00000176261.16	-1.0022
intron_1_39738923_39740165	0.307593	Brain_Caudate_basal_ganglia	0.953225	PPIE	intron_1_40204595_40205837	ENSG00000084072.17	1.02029
intron_1_42943321_42958634	0.311651	Brain_Caudate_basal_ganglia	0.953225	SLC2A1	intron_1_43408992_43424305	ENSG00000117394.24	1.01176
intron_1_45329437_45329889	0.316154	Brain_Caudate_basal_ganglia	0.953225	ENSG00000288208	intron_1_45795109_45795561	ENSG00000288208.1	-1.00239
intron_1_45329437_45329889	0.316154	Brain_Caudate_basal_ganglia	0.953225	MUTYH	intron_1_45795109_45795561	ENSG00000132781.20	-1.00239
intron_1_45329437_45330516	0.316154	Brain_Caudate_basal_ganglia	0.953225	MUTYH	intron_1_45795109_45796188	ENSG00000132781.20	1.00239
intron_1_45330068_45330516	0.316154	Brain_Caudate_basal_ganglia	0.953225	ENSG00000288208	intron_1_45795740_45796188	ENSG00000288208.1	-1.00239
intron_1_45330068_45330516	0.316154	Brain_Caudate_basal_ganglia	0.953225	MUTYH	intron_1_45795740_45796188	ENSG00000132781.20	-1.00239
intron_1_45333170_45333285	0.314797	Brain_Caudate_basal_ganglia	0.953225	ENSG00000288208	intron_1_45798842_45798957	ENSG00000288208.1	-1.00521
intron_1_45333170_45333285	0.314797	Brain_Caudate_basal_ganglia	0.953225	MUTYH	intron_1_45798842_45798957	ENSG00000132781.20	-1.00521
intron_1_46010939_46019596	0.307665	Brain_Caudate_basal_ganglia	0.953225	MAST2	intron_1_46476611_46485268	ENSG00000086015.23	-1.02013
intron_1_53039046_53047858	0.308736	Brain_Caudate_basal_ganglia	0.953225	SCP2	intron_1_53504718_53513530	ENSG00000116171.19	-1.01788
intron_1_63441103_63446806	0.310858	Brain_Caudate_basal_ganglia	0.953225	ITGB3BP	intron_1_63906774_63912477	ENSG00000142856.17	1.01342
intron_1_63441103_63453918	0.310858	Brain_Caudate_basal_ganglia	0.953225	ITGB3BP	intron_1_63906774_63919589	ENSG00000142856.17	-1.01342
intron_1_78659483_78660554	0.314378	Brain_Caudate_basal_ganglia	0.953225	IFI44	intron_1_79125168_79126239	ENSG00000137965.11	1.00608
intron_1_78659483_78662704	0.314378	Brain_Caudate_basal_ganglia	0.953225	IFI44	intron_1_79125168_79128389	ENSG00000137965.11	-1.00608
intron_20_31937509_31938159	0.315567	Brain_Caudate_basal_ganglia	0.953225	TTLL9	intron_20_30525312_30525962	ENSG00000131044.19	-1.00361
intron_20_45424579_45425574	0.317311	Brain_Caudate_basal_ganglia	0.953225	PIGT	intron_20_44053219_44054214	ENSG00000124155.19	1
intron_20_45853984_45855159	0.317311	Brain_Caudate_basal_ganglia	0.953225	ACOT8	intron_20_44482623_44483798	ENSG00000101473.17	-1
intron_20_49135931_49151582	0.314382	Brain_Caudate_basal_ganglia	0.953225	STAU1	intron_20_47752468_47768119	ENSG00000124214.21	-1.00607
intron_20_49255947_49257417	0.31441	Brain_Caudate_basal_ganglia	0.953225	ZNFX1	intron_20_47872484_47873954	ENSG00000124201.15	-1.00601
intron_20_49278738_49279104	0.316607	Brain_Caudate_basal_ganglia	0.953225	ZFAS1	intron_20_47895275_47895641	ENSG00000177410.13	-1.00145
intron_20_49280964_49289045	0.315112	Brain_Caudate_basal_ganglia	0.953225	ZFAS1	intron_20_47897501_47905582	ENSG00000177410.13	1.00455
intron_20_5186839_5189067	0.308108	Brain_Caudate_basal_ganglia	0.953225	CDS2	intron_20_5167485_5169713	ENSG00000101290.14	1.0192
intron_21_41942245_41953370	0.31087	Brain_Caudate_basal_ganglia	0.953225	C2CD2	intron_21_43362354_43373479	ENSG00000157617.17	1.0134
intron_21_46195756_46196202	0.310542	Brain_Caudate_basal_ganglia	0.953225	LSS	intron_21_47615670_47616116	ENSG00000160285.15	-1.01408
intron_22_20112794_20112911	0.30969	Brain_Caudate_basal_ganglia	0.953225	TRMT2A	intron_22_20100317_20100434	ENSG00000099899.16	-1.01587
intron_22_31611840_31613142	0.317259	Brain_Caudate_basal_ganglia	0.953225	SFI1	intron_22_32007826_32009128	ENSG00000198089.16	-1.00011
intron_22_38115681_38116075	0.317311	Brain_Caudate_basal_ganglia	0.953225	PLA2G6	intron_22_38511688_38512082	ENSG00000184381.20	1
intron_22_38380990_38398438	0.311574	Brain_Caudate_basal_ganglia	0.953225	TPTEP2-CSNK1E	intron_22_38776995_38794443	ENSG00000283900.1	1.01193
intron_22_39235874_39243901	0.314238	Brain_Caudate_basal_ganglia	0.953225	PDGFB	intron_22_39631879_39639906	ENSG00000100311.17	-1.00637
intron_22_42636846_42649295	0.307385	Brain_Caudate_basal_ganglia	0.953225	CYB5R3	intron_22_43032852_43045301	ENSG00000100243.22	-1.02073
intron_22_50249454_50249635	0.309477	Brain_Caudate_basal_ganglia	0.953225	HDAC10	intron_22_50687883_50688064	ENSG00000100429.18	1.01632
intron_22_50249454_50249635	0.309477	Brain_Caudate_basal_ganglia	0.953225	MAPK12	intron_22_50687883_50688064	ENSG00000188130.14	1.01632
intron_2_17707379_17708639	0.317311	Brain_Caudate_basal_ganglia	0.953225	SMC6	intron_2_17888646_17889906	ENSG00000163029.16	-1
intron_2_177287834_177310964	0.314644	Brain_Caudate_basal_ganglia	0.953225	ENSG00000213963	intron_2_178152562_178175692	ENSG00000213963.7	1.00552
intron_2_177287834_177310964	0.314644	Brain_Caudate_basal_ganglia	0.953225	NFE2L2	intron_2_178152562_178175692	ENSG00000116044.17	1.00552
intron_2_201473076_201474647	0.314244	Brain_Caudate_basal_ganglia	0.953225	STRADB	intron_2_202337799_202339370	ENSG00000082146.13	1.00636
intron_2_216039360_216043904	0.310006	Brain_Caudate_basal_ganglia	0.953225	PECR	intron_2_216904083_216908627	ENSG00000115425.14	1.01521
intron_2_219608788_219609097	0.309054	Brain_Caudate_basal_ganglia	0.953225	STK11IP	intron_2_220473510_220473819	ENSG00000144589.22	1.01721
intron_2_230171767_230172066	0.308967	Brain_Caudate_basal_ganglia	0.953225	SP110	intron_2_231036483_231036782	ENSG00000135899.20	1.01739
intron_2_243562_247538	0.315886	Brain_Caudate_basal_ganglia	0.953225	SH3YL1	intron_2_243562_247538	ENSG00000035115.22	-1.00295
intron_2_27085008_27085160	0.317311	Brain_Caudate_basal_ganglia	0.953225	EMILIN1	intron_2_27307876_27308028	ENSG00000138080.14	-1
intron_2_27101888_27102097	0.314386	Brain_Caudate_basal_ganglia	0.953225	CGREF1	intron_2_27324756_27324965	ENSG00000138028.17	1.00606
intron_2_27102221_27102360	0.314386	Brain_Caudate_basal_ganglia	0.953225	CGREF1	intron_2_27325089_27325228	ENSG00000138028.17	1.00606
intron_2_27102221_27102526	0.314386	Brain_Caudate_basal_ganglia	0.953225	CGREF1	intron_2_27325089_27325394	ENSG00000138028.17	-1.00606
intron_2_27102430_27102526	0.314386	Brain_Caudate_basal_ganglia	0.953225	CGREF1	intron_2_27325298_27325394	ENSG00000138028.17	1.00606
intron_2_27102591_27104287	0.314386	Brain_Caudate_basal_ganglia	0.953225	CGREF1	intron_2_27325459_27327155	ENSG00000138028.17	-1.00606
intron_2_27236830_27237379	0.313121	Brain_Caudate_basal_ganglia	0.953225	CAD	intron_2_27459698_27460247	ENSG00000084774.14	-1.0087
intron_2_27240361_27240567	0.311732	Brain_Caudate_basal_ganglia	0.953225	CAD	intron_2_27463229_27463435	ENSG00000084774.14	1.01159
intron_2_27240361_27240911	0.311732	Brain_Caudate_basal_ganglia	0.953225	CAD	intron_2_27463229_27463779	ENSG00000084774.14	-1.01159
intron_2_37198672_37199704	0.313657	Brain_Caudate_basal_ganglia	0.953225	CEBPZOS	intron_2_37425815_37426847	ENSG00000218739.10	-1.00758
intron_2_38987591_38989270	0.317311	Brain_Caudate_basal_ganglia	0.953225	SOS1	intron_2_39214732_39216411	ENSG00000115904.15	-1
intron_2_46543812_46576087	0.306375	Brain_Caudate_basal_ganglia	0.953225	RHOQ	intron_2_46770951_46803226	ENSG00000119729.12	-1.02286
intron_2_62000982_62135831	0.317311	Brain_Caudate_basal_ganglia	0.953225	COMMD1	intron_2_62228117_62362966	ENSG00000173163.11	1
intron_2_74506252_74506732	0.308943	Brain_Caudate_basal_ganglia	0.953225	PCGF1	intron_2_74733379_74733859	ENSG00000115289.14	-1.01744
intron_2_74657624_74657853	0.307278	Brain_Caudate_basal_ganglia	0.953225	SEMA4F	intron_2_74884751_74884980	ENSG00000135622.13	1.02095
intron_2_86217110_86232625	0.311963	Brain_Caudate_basal_ganglia	0.953225	REEP1	intron_2_86444233_86459748	ENSG00000068615.20	1.01111
intron_2_9543285_9555509	0.30707	Brain_Caudate_basal_ganglia	0.953225	ADAM17	intron_2_9683414_9695638	ENSG00000151694.15	1.02139
intron_3_10278462_10278664	0.317311	Brain_Caudate_basal_ganglia	0.953225	ENSG00000272410	intron_3_10320146_10320348	ENSG00000272410.5	1
intron_3_10278462_10278664	0.317311	Brain_Caudate_basal_ganglia	0.953225	TATDN2	intron_3_10320146_10320348	ENSG00000157014.11	1
intron_3_113294821_113296725	0.317311	Brain_Caudate_basal_ganglia	0.953225	CFAP44	intron_3_113013668_113015572	ENSG00000206530.11	1
intron_3_113844649_113844823	0.306904	Brain_Caudate_basal_ganglia	0.953225	GRAMD1C	intron_3_113563496_113563670	ENSG00000178075.20	1.02174
intron_3_113844649_113869507	0.306904	Brain_Caudate_basal_ganglia	0.953225	GRAMD1C	intron_3_113563496_113588354	ENSG00000178075.20	-1.02174
intron_3_130104006_130104089	0.306298	Brain_Caudate_basal_ganglia	0.953225	ENSG00000291081	intron_3_129822849_129822932	ENSG00000291081.1	1.02302
intron_3_134552012_134561377	0.317311	Brain_Caudate_basal_ganglia	0.953225	CEP63	intron_3_134270854_134280219	ENSG00000182923.20	-1
intron_3_139561392_139573598	0.310052	Brain_Caudate_basal_ganglia	0.953225	NMNAT3	intron_3_139280234_139292440	ENSG00000163864.18	1.01511
intron_3_14946154_14947114	0.317142	Brain_Caudate_basal_ganglia	0.953225	FGD5-AS1	intron_3_14987661_14988621	ENSG00000225733.8	-1.00035
intron_3_158571391_158588852	0.311675	Brain_Caudate_basal_ganglia	0.953225	MLF1	intron_3_158289180_158306641	ENSG00000178053.21	-1.01171
intron_3_193442556_193448206	0.316126	Brain_Caudate_basal_ganglia	0.953225	ATP13A4	intron_3_193160345_193165995	ENSG00000127249.15	1.00245
intron_3_197705175_197717977	0.308381	Brain_Caudate_basal_ganglia	0.953225	RUBCN	intron_3_197432046_197444848	ENSG00000145016.17	-1.01862
intron_3_197999342_198019253	0.313712	Brain_Caudate_basal_ganglia	0.953225	LMLN	intron_3_197726213_197746124	ENSG00000185621.11	1.00746
intron_3_38117100_38117208	0.306978	Brain_Caudate_basal_ganglia	0.953225	DLEC1	intron_3_38158591_38158699	ENSG00000008226.20	1.02158
intron_3_39098893_39099353	0.312471	Brain_Caudate_basal_ganglia	0.953225	GORASP1	intron_3_39140384_39140844	ENSG00000114745.15	-1.01005
intron_3_39100454_39100747	0.31007	Brain_Caudate_basal_ganglia	0.953225	GORASP1	intron_3_39141945_39142238	ENSG00000114745.15	1.01508
intron_3_39101102_39102678	0.312459	Brain_Caudate_basal_ganglia	0.953225	GORASP1	intron_3_39142593_39144169	ENSG00000114745.15	1.01008
intron_3_51959651_51959895	0.317311	Brain_Caudate_basal_ganglia	0.953225	PCBP4	intron_3_51993667_51993911	ENSG00000090097.22	-1
intron_3_52287876_52290960	0.31325	Brain_Caudate_basal_ganglia	0.953225	GLYCTK	intron_3_52321892_52324976	ENSG00000168237.18	1.00843
intron_3_54880863_54885281	0.317311	Brain_Caudate_basal_ganglia	0.953225	CACNA2D3	intron_3_54914890_54919308	ENSG00000157445.15	1
intron_3_56571302_56592970	0.313765	Brain_Caudate_basal_ganglia	0.953225	CCDC66	intron_3_56605330_56626998	ENSG00000180376.17	1.00735
intron_3_56572428_56592970	0.313765	Brain_Caudate_basal_ganglia	0.953225	CCDC66	intron_3_56606456_56626998	ENSG00000180376.17	-1.00735
intron_4_128061401_128074460	0.315726	Brain_Caudate_basal_ganglia	0.953225	LARP1B	intron_4_128982556_128995615	ENSG00000138709.20	-1.00328
intron_4_140379652_140380962	0.308411	Brain_Caudate_basal_ganglia	0.953225	SCOC	intron_4_141300806_141302116	ENSG00000153130.18	-1.01856
intron_4_184635418_184638401	0.311993	Brain_Caudate_basal_ganglia	0.953225	CASP3	intron_4_185556572_185559555	ENSG00000164305.20	-1.01105
intron_4_184697803_184700820	0.31227	Brain_Caudate_basal_ganglia	0.953225	CENPU	intron_4_185618957_185621974	ENSG00000151725.12	1.01047
intron_4_38689879_38694746	0.310141	Brain_Caudate_basal_ganglia	0.953225	KLF3	intron_4_38691500_38696367	ENSG00000109787.13	1.01493
intron_4_682890_683210	0.312217	Brain_Caudate_basal_ganglia	0.953225	SLC49A3	intron_4_676679_676999	ENSG00000169026.13	-1.01058
intron_4_7043849_7054062	0.30655	Brain_Caudate_basal_ganglia	0.953225	TADA2B	intron_4_7045576_7055789	ENSG00000173011.12	1.02249
intron_5_103173972_103177667	0.310681	Brain_Caudate_basal_ganglia	0.953225	PPIP5K2	intron_5_102509676_102513368	ENSG00000145725.21	1.01379
intron_5_154830922_154834625	0.312543	Brain_Caudate_basal_ganglia	0.953225	FAXDC2	intron_5_154210482_154214185	ENSG00000170271.11	-1.0099
intron_5_154830922_154834843	0.312543	Brain_Caudate_basal_ganglia	0.953225	FAXDC2	intron_5_154210482_154214403	ENSG00000170271.11	1.0099
intron_5_168454100_168455356	0.306375	Brain_Caudate_basal_ganglia	0.953225	WWC1	intron_5_167881105_167882361	ENSG00000113645.15	1.02286
intron_5_177044533_177050703	0.312311	Brain_Caudate_basal_ganglia	0.953225	ZNF346	intron_5_176471534_176477704	ENSG00000113761.12	1.01038
intron_5_178211970_178214796	0.310681	Brain_Caudate_basal_ganglia	0.953225	PHYKPL	intron_5_177638971_177641797	ENSG00000175309.15	1.01379
intron_5_178213103_178214796	0.310681	Brain_Caudate_basal_ganglia	0.953225	PHYKPL	intron_5_177640104_177641797	ENSG00000175309.15	-1.01379
intron_5_180553471_180564489	0.306753	Brain_Caudate_basal_ganglia	0.953225	CNOT6	intron_5_179980471_179991489	ENSG00000113300.13	1.02206
intron_5_235339_236428	0.30708	Brain_Caudate_basal_ganglia	0.953225	SDHA	intron_5_235454_236543	ENSG00000073578.18	1.02137
intron_5_34005899_34007773	0.312743	Brain_Caudate_basal_ganglia	0.953225	AMACR	intron_5_34006004_34007878	ENSG00000242110.9	1.00948
intron_5_34005899_34007773	0.312743	Brain_Caudate_basal_ganglia	0.953225	ENSG00000289791	intron_5_34006004_34007878	ENSG00000289791.1	1.00948
intron_5_79990236_79990594	0.311431	Brain_Caudate_basal_ganglia	0.953225	MTX3	intron_5_79286059_79286417	ENSG00000177034.17	1.01222
intron_6_123498645_123503719	0.309691	Brain_Caudate_basal_ganglia	0.953225	TRDN	intron_6_123819790_123824864	ENSG00000186439.14	1.01587
intron_6_147119477_147131866	0.316793	Brain_Caudate_basal_ganglia	0.953225	STXBP5-AS1	intron_6_147440613_147453002	ENSG00000233452.9	1.00107
intron_6_26124633_26138054	0.317161	Brain_Caudate_basal_ganglia	0.953225	H2AC6	intron_6_26124861_26138282	ENSG00000180573.10	-1.00031
intron_6_41638375_41638739	0.310373	Brain_Caudate_basal_ganglia	0.953225	MDFI	intron_6_41606113_41606477	ENSG00000112559.15	1.01444
intron_6_75892690_75895231	0.311815	Brain_Caudate_basal_ganglia	0.953225	MYO6	intron_6_76602407_76604948	ENSG00000196586.17	-1.01142
intron_6_75892690_75907605	0.311815	Brain_Caudate_basal_ganglia	0.953225	MYO6	intron_6_76602407_76617322	ENSG00000196586.17	1.01142
intron_6_83162919_83167862	0.310412	Brain_Caudate_basal_ganglia	0.953225	DOP1A	intron_6_83872638_83877581	ENSG00000083097.15	-1.01436
intron_6_87564232_87569517	0.311904	Brain_Caudate_basal_ganglia	0.953225	RARS2	intron_6_88273950_88279235	ENSG00000146282.19	1.01124
intron_6_89637882_89638672	0.305992	Brain_Caudate_basal_ganglia	0.953225	LYRM2	intron_6_90347601_90348391	ENSG00000083099.11	-1.02367
intron_7_100211994_100213047	0.31339	Brain_Caudate_basal_ganglia	0.953225	CASTOR3P	intron_7_99809617_99810670	ENSG00000291122.1	1.00814
intron_7_134965386_134968340	0.314117	Brain_Caudate_basal_ganglia	0.953225	CALD1	intron_7_134650137_134653091	ENSG00000122786.20	-1.00662
intron_7_134965386_134968554	0.314117	Brain_Caudate_basal_ganglia	0.953225	CALD1	intron_7_134650137_134653305	ENSG00000122786.20	1.00662
intron_7_140337349_140348626	0.3076	Brain_Caudate_basal_ganglia	0.953225	SLC37A3	intron_7_140037149_140048426	ENSG00000157800.18	1.02027
intron_7_27895416_27991909	0.316871	Brain_Caudate_basal_ganglia	0.953225	JAZF1	intron_7_27935035_28031528	ENSG00000153814.13	-1.00091
intron_7_36407956_36410514	0.310495	Brain_Caudate_basal_ganglia	0.953225	ANLN	intron_7_36447565_36450123	ENSG00000011426.11	-1.01418
intron_7_44796793_44798748	0.306597	Brain_Caudate_basal_ganglia	0.953225	PPIA	intron_7_44836392_44838347	ENSG00000196262.15	-1.02239
intron_7_44796793_44799247	0.306597	Brain_Caudate_basal_ganglia	0.953225	PPIA	intron_7_44836392_44838846	ENSG00000196262.15	-1.02239
intron_7_45662214_45664289	0.311026	Brain_Caudate_basal_ganglia	0.953225	ADCY1	intron_7_45701813_45703888	ENSG00000164742.16	-1.01307
intron_7_45662214_45677869	0.309002	Brain_Caudate_basal_ganglia	0.953225	ADCY1	intron_7_45701813_45717468	ENSG00000164742.16	1.01732
intron_7_4786428_4787596	0.311553	Brain_Caudate_basal_ganglia	0.953225	AP5Z1	intron_7_4826059_4827227	ENSG00000242802.9	-1.01197
intron_7_4786428_4787634	0.310283	Brain_Caudate_basal_ganglia	0.953225	AP5Z1	intron_7_4826059_4827265	ENSG00000242802.9	1.01463
intron_7_50705323_50710875	0.315164	Brain_Caudate_basal_ganglia	0.953225	GRB10	intron_7_50773020_50778572	ENSG00000106070.20	-1.00444
intron_7_66087386_66087729	0.314276	Brain_Caudate_basal_ganglia	0.953225	ASL	intron_7_65552373_65552716	ENSG00000126522.17	1.00629
intron_7_66479096_66480394	0.314276	Brain_Caudate_basal_ganglia	0.953225	LINC00174	intron_7_65944083_65945381	ENSG00000179406.10	-1.00629
intron_8_103325498_103328268	0.311066	Brain_Caudate_basal_ganglia	0.953225	FZD6	intron_8_104337726_104340496	ENSG00000164930.12	1.01299
intron_8_123435542_123436453	0.312427	Brain_Caudate_basal_ganglia	0.953225	NTAQ1	intron_8_124447782_124448693	ENSG00000156795.8	1.01014
intron_8_140668424_140669727	0.308258	Brain_Caudate_basal_ganglia	0.953225	PTK2	intron_8_141678523_141679826	ENSG00000169398.20	1.01888
intron_8_140668424_140674298	0.308258	Brain_Caudate_basal_ganglia	0.953225	PTK2	intron_8_141678523_141684397	ENSG00000169398.20	-1.01888
intron_8_140669735_140674298	0.308258	Brain_Caudate_basal_ganglia	0.953225	PTK2	intron_8_141679834_141684397	ENSG00000169398.20	1.01888
intron_8_143309543_143310068	0.306753	Brain_Caudate_basal_ganglia	0.953225	TOP1MT	intron_8_144391713_144392238	ENSG00000184428.13	-1.02206
intron_8_17684542_17713214	0.317311	Brain_Caudate_basal_ganglia	0.953225	MTUS1	intron_8_17542051_17570723	ENSG00000129422.15	1
intron_8_17934858_17935589	0.307194	Brain_Caudate_basal_ganglia	0.953225	PCM1	intron_8_17792367_17793098	ENSG00000078674.20	-1.02113
intron_8_1926463_1928427	0.307747	Brain_Caudate_basal_ganglia	0.953225	ARHGEF10	intron_8_1874629_1876593	ENSG00000104728.16	1.01996
intron_8_1926463_1928427	0.307747	Brain_Caudate_basal_ganglia	0.953225	KBTBD11-OT1	intron_8_1874629_1876593	ENSG00000283239.1	1.01996
intron_8_23246994_23249210	0.314557	Brain_Caudate_basal_ganglia	0.953225	CHMP7	intron_8_23104507_23106723	ENSG00000147457.14	1.00571
intron_8_27431016_27431398	0.316199	Brain_Caudate_basal_ganglia	0.953225	PTK2B	intron_8_27288533_27288915	ENSG00000120899.18	-1.0023
intron_8_41578278_41598292	0.310446	Brain_Caudate_basal_ganglia	0.953225	GPAT4	intron_8_41435797_41455811	ENSG00000158669.11	1.01429
intron_8_97055645_97066009	0.317224	Brain_Caudate_basal_ganglia	0.953225	CPQ	intron_8_98067873_98078237	ENSG00000104324.16	1.00018
intron_9_100020731_100022042	0.317311	Brain_Caudate_basal_ganglia	0.953225	ERP44	intron_9_102783013_102784324	ENSG00000023318.9	-1
intron_9_126381171_126386562	0.306388	Brain_Caudate_basal_ganglia	0.953225	MVB12B	intron_9_129143450_129148841	ENSG00000196814.15	-1.02283
intron_9_127531778_127568820	0.316278	Brain_Caudate_basal_ganglia	0.953225	NIBAN2	intron_9_130294057_130331099	ENSG00000136830.12	1.00214
intron_9_135881794_135882816	0.310574	Brain_Caudate_basal_ganglia	0.953225	CAMSAP1	intron_9_138773640_138774662	ENSG00000130559.19	1.01402
intron_9_15453205_15457960	0.309039	Brain_Caudate_basal_ganglia	0.953225	SNAPC3	intron_9_15453203_15457958	ENSG00000164975.16	1.01724
intron_9_87726398_87727594	0.315742	Brain_Caudate_basal_ganglia	0.953225	CTSL	intron_9_90341313_90342509	ENSG00000135047.16	1.00325
intron_2_101257955_101262539	0.390634	Esophagus_Muscularis	0.953226	CNOT11	intron_2_101874417_101879001	ENSG00000158435.8	-0.858469
intron_11_74851203_74906239	0.359016	Artery_Tibial	0.95323	XRRA1	intron_11_74562248_74617284	ENSG00000166435.17	-0.917241
intron_11_74852082_74859158	0.359016	Artery_Tibial	0.95323	XRRA1	intron_11_74563127_74570203	ENSG00000166435.17	0.917241
intron_11_74852082_74906239	0.359016	Artery_Tibial	0.95323	XRRA1	intron_11_74563127_74617284	ENSG00000166435.17	0.917241
intron_14_104985878_104988943	0.358957	Artery_Tibial	0.95323	CLBA1	intron_14_105452215_105455280	ENSG00000140104.14	-0.917354
intron_1_46635970_46652581	0.359039	Artery_Tibial	0.95323	ATPAF1	intron_1_47101642_47118253	ENSG00000123472.13	0.917197
intron_21_45283527_45285269	0.359059	Artery_Tibial	0.95323	POFUT2	intron_21_46703442_46705184	ENSG00000186866.17	0.91716
intron_2_238347475_238348764	0.359021	Artery_Tibial	0.95323	TRAF3IP1	intron_2_239256116_239257405	ENSG00000204104.12	0.917232
intron_10_109893075_109894016	0.361306	Skin_Not_Sun_Exposed_Suprapubic	0.953233	XPNPEP1	intron_10_111652833_111653774	ENSG00000108039.18	0.91288
intron_10_80049178_80053396	0.361554	Skin_Not_Sun_Exposed_Suprapubic	0.953233	TMEM254-AS1	intron_10_81808934_81813152	ENSG00000230091.6	-0.912409
intron_12_27667320_27671431	0.361506	Skin_Not_Sun_Exposed_Suprapubic	0.953233	PPFIBP1	intron_12_27820253_27824364	ENSG00000110841.14	-0.9125
intron_15_101654730_101656922	0.360758	Skin_Not_Sun_Exposed_Suprapubic	0.953233	TARS3	intron_15_102194933_102197125	ENSG00000185418.16	-0.913921
intron_17_16439414_16439581	0.361046	Skin_Not_Sun_Exposed_Suprapubic	0.953233	SNHG29	intron_17_16342728_16342895	ENSG00000175061.20	-0.913374
intron_17_57257138_57257466	0.36138	Skin_Not_Sun_Exposed_Suprapubic	0.953233	MSI2	intron_17_55334499_55334827	ENSG00000153944.12	-0.912739
intron_19_45818146_45821384	0.36122	Skin_Not_Sun_Exposed_Suprapubic	0.953233	SYMPK	intron_19_46321404_46324642	ENSG00000125755.19	0.913043
intron_19_45827918_45828970	0.36122	Skin_Not_Sun_Exposed_Suprapubic	0.953233	SYMPK	intron_19_46331176_46332228	ENSG00000125755.19	-0.913043
intron_19_58415646_58415819	0.36122	Skin_Not_Sun_Exposed_Suprapubic	0.953233	ZNF584	intron_19_58927013_58927186	ENSG00000171574.19	0.913043
intron_1_19622147_19623474	0.361506	Skin_Not_Sun_Exposed_Suprapubic	0.953233	MICOS10-NBL1	intron_1_19948641_19949968	ENSG00000270136.6	-0.9125
intron_1_19622147_19623474	0.361506	Skin_Not_Sun_Exposed_Suprapubic	0.953233	MICOS10	intron_1_19948641_19949968	ENSG00000173436.15	-0.9125
intron_20_25489985_25491351	0.361337	Skin_Not_Sun_Exposed_Suprapubic	0.953233	NINL	intron_20_25470621_25471987	ENSG00000101004.16	0.912821
intron_20_49280570_49289045	0.361427	Skin_Not_Sun_Exposed_Suprapubic	0.953233	ZFAS1	intron_20_47897107_47905582	ENSG00000177410.13	0.91265
intron_22_40125862_40156115	0.361088	Skin_Not_Sun_Exposed_Suprapubic	0.953233	TNRC6B	intron_22_40521866_40552119	ENSG00000100354.21	0.913295
intron_2_102362718_102367825	0.360891	Skin_Not_Sun_Exposed_Suprapubic	0.953233	IL18R1	intron_2_102979178_102984285	ENSG00000115604.12	-0.913669
intron_2_28408866_28411930	0.360844	Skin_Not_Sun_Exposed_Suprapubic	0.953233	FOSL2	intron_2_28631733_28634797	ENSG00000075426.12	-0.913759
intron_2_44218537_44244228	0.361554	Skin_Not_Sun_Exposed_Suprapubic	0.953233	PPM1B	intron_2_44445676_44471367	ENSG00000138032.21	-0.912409
intron_2_98616533_98618168	0.361206	Skin_Not_Sun_Exposed_Suprapubic	0.953233	UNC50	intron_2_99232996_99234631	ENSG00000115446.12	-0.91307
intron_3_100310542_100316099	0.360766	Skin_Not_Sun_Exposed_Suprapubic	0.953233	TBC1D23	intron_3_100029386_100034943	ENSG00000036054.13	0.913907
intron_3_184143565_184144099	0.361554	Skin_Not_Sun_Exposed_Suprapubic	0.953233	EIF2B5	intron_3_183861353_183861887	ENSG00000145191.15	-0.912409
intron_3_53085852_53099381	0.360958	Skin_Not_Sun_Exposed_Suprapubic	0.953233	ENSG00000272305	intron_3_53119868_53133397	ENSG00000272305.5	-0.91354
intron_4_153712576_153715529	0.360937	Skin_Not_Sun_Exposed_Suprapubic	0.953233	RNF175	intron_4_154633728_154636681	ENSG00000145428.15	0.91358
intron_4_74748149_74750573	0.360791	Skin_Not_Sun_Exposed_Suprapubic	0.953233	BTC	intron_4_75673359_75675783	ENSG00000174808.12	0.913859
intron_4_75981470_75981933	0.36122	Skin_Not_Sun_Exposed_Suprapubic	0.953233	SDAD1	intron_4_76902623_76903086	ENSG00000198301.12	0.913043
intron_4_75981545_75981933	0.36122	Skin_Not_Sun_Exposed_Suprapubic	0.953233	SDAD1	intron_4_76902698_76903086	ENSG00000198301.12	-0.913043
intron_5_95852926_95856878	0.361554	Skin_Not_Sun_Exposed_Suprapubic	0.953233	LINC01554	intron_5_95188630_95192582	ENSG00000236882.9	-0.912409
intron_6_31702130_31703150	0.361554	Skin_Not_Sun_Exposed_Suprapubic	0.953233	ABHD16A	intron_6_31669907_31670927	ENSG00000204427.12	0.912407
intron_7_135398226_135410515	0.360855	Skin_Not_Sun_Exposed_Suprapubic	0.953233	CNOT4	intron_7_135082978_135095265	ENSG00000080802.21	0.913738
intron_7_135398226_135410524	0.360855	Skin_Not_Sun_Exposed_Suprapubic	0.953233	CNOT4	intron_7_135082978_135095274	ENSG00000080802.21	-0.913738
intron_7_67309715_67320103	0.361067	Skin_Not_Sun_Exposed_Suprapubic	0.953233	STAG3L4	intron_7_66774702_66785090	ENSG00000291153.1	-0.913333
intron_9_35380639_35381100	0.361419	Skin_Not_Sun_Exposed_Suprapubic	0.953233	UNC13B	intron_9_35380636_35381097	ENSG00000198722.15	-0.912664
intron_11_64927903_64928066	0.356046	Nerve_Tibial	0.953236	PPP2R5B	intron_11_64695375_64695538	ENSG00000068971.14	-0.922925
intron_22_38296686_38298786	0.390668	Esophagus_Muscularis	0.953236	CSNK1E	intron_22_38692692_38694791	ENSG00000213923.13	0.858407
intron_11_114402915_114405706	0.326187	Artery_Coronary	0.953244	ENSG00000255663	intron_11_114273637_114276428	ENSG00000255663.1	-0.981824
intron_11_114402915_114405706	0.326187	Artery_Coronary	0.953244	RBM7	intron_11_114273637_114276428	ENSG00000076053.12	-0.981824
intron_11_114402915_114405709	0.326187	Artery_Coronary	0.953244	RBM7	intron_11_114273637_114276431	ENSG00000076053.12	0.981824
intron_7_94598004_94598775	0.326244	Artery_Coronary	0.953244	SGCE	intron_7_94227316_94228087	ENSG00000127990.19	-0.981707
intron_10_133211858_133212716	0.39322	Ovary	0.953245	KNDC1	intron_10_135025362_135026220	ENSG00000171798.19	0.853793
intron_10_133355811_133356640	0.392159	Ovary	0.953245	FUOM	intron_10_135169315_135170144	ENSG00000148803.12	0.855709
intron_10_86692571_86699278	0.393171	Ovary	0.953245	ENSG00000289258	intron_10_88452328_88459035	ENSG00000289258.1	0.85388
intron_10_86692571_86699278	0.393171	Ovary	0.953245	LDB3	intron_10_88452328_88459035	ENSG00000122367.21	0.85388
intron_10_86692571_86709905	0.393171	Ovary	0.953245	LDB3	intron_10_88452328_88469662	ENSG00000122367.21	-0.85388
intron_10_87331096_87336786	0.392496	Ovary	0.953245	NUTM2A-AS1	intron_10_89090853_89096543	ENSG00000223482.10	-0.855099
intron_11_124142572_124145237	0.392004	Ovary	0.953245	VWA5A	intron_11_124013279_124015944	ENSG00000110002.16	-0.855989
intron_11_57497845_57500779	0.392624	Ovary	0.953245	SLC43A1	intron_11_57265318_57268252	ENSG00000149150.9	-0.854868
intron_11_68785010_68793315	0.392594	Ovary	0.953245	CPT1A	intron_11_68552478_68560783	ENSG00000110090.13	0.854922
intron_11_74843453_74843854	0.39182	Ovary	0.953245	XRRA1	intron_11_74554498_74554899	ENSG00000166435.17	-0.856322
intron_12_118068597_118071052	0.392447	Ovary	0.953245	VSIG10	intron_12_118506402_118508857	ENSG00000176834.14	0.855188
intron_12_4765546_4850738	0.393097	Ovary	0.953245	GALNT8	intron_12_4874712_4959904	ENSG00000130035.9	-0.854015
intron_12_51199863_51204173	0.39264	Ovary	0.953245	POU6F1	intron_12_51593646_51597956	ENSG00000184271.18	-0.854839
intron_13_28280541_28281315	0.39319	Ovary	0.953245	PAN3	intron_13_28854678_28855452	ENSG00000152520.14	0.853846
intron_13_45383235_45383760	0.391928	Ovary	0.953245	TPT1-AS1	intron_13_45957370_45957895	ENSG00000170919.16	-0.856125
intron_14_90780902_90786174	0.392758	Ovary	0.953245	TTC7B	intron_14_91247246_91252518	ENSG00000165914.15	-0.854626
intron_14_90780906_90786174	0.392758	Ovary	0.953245	TTC7B	intron_14_91247250_91252518	ENSG00000165914.15	0.854626
intron_16_11891139_11894954	0.392405	Ovary	0.953245	GSPT1	intron_16_11984996_11988811	ENSG00000103342.13	0.855263
intron_16_67664062_67666071	0.392625	Ovary	0.953245	ENKD1	intron_16_67697965_67699974	ENSG00000124074.12	0.854866
intron_17_81108509_81110914	0.392803	Ovary	0.953245	BAIAP2	intron_17_79082309_79084714	ENSG00000175866.16	0.854545
intron_17_82093771_82095320	0.393097	Ovary	0.953245	FASN	intron_17_80051647_80053196	ENSG00000169710.9	0.854015
intron_19_35748758_35752176	0.392677	Ovary	0.953245	LIN37	intron_19_36239659_36243077	ENSG00000267796.8	-0.854772
intron_19_40617020_40617100	0.393097	Ovary	0.953245	LTBP4	intron_19_41122926_41123006	ENSG00000090006.18	0.854015
intron_19_49711961_49712736	0.392537	Ovary	0.953245	CPT1C	intron_19_50215218_50215993	ENSG00000169169.15	0.855025
intron_19_56368936_56373157	0.392221	Ovary	0.953245	ZNF542P	intron_19_56880305_56884526	ENSG00000290720.1	-0.855596
intron_1_27296401_27297051	0.392989	Ovary	0.953245	WDTC1	intron_1_27622892_27623542	ENSG00000142784.16	-0.854209
intron_1_34855982_34859455	0.392974	Ovary	0.953245	SMIM12	intron_1_35321583_35325056	ENSG00000163866.9	0.854237
intron_1_46310044_46310155	0.393238	Ovary	0.953245	UQCRH	intron_1_46775716_46775827	ENSG00000173660.12	-0.853761
intron_20_34850060_34851231	0.392716	Ovary	0.953245	GGT7	intron_20_33437863_33439034	ENSG00000131067.17	-0.854703
intron_2_24095229_24135119	0.392196	Ovary	0.953245	FAM228B	intron_2_24318099_24357989	ENSG00000219626.9	-0.855642
intron_2_61873293_61876095	0.391934	Ovary	0.953245	CCT4	intron_2_62100428_62103230	ENSG00000115484.15	0.856115
intron_3_33124579_33129939	0.392202	Ovary	0.953245	CRTAP	intron_3_33166071_33171431	ENSG00000170275.15	0.855631
intron_3_57035176_57079226	0.39285	Ovary	0.953245	ARHGEF3	intron_3_57069204_57113254	ENSG00000163947.12	-0.85446
intron_3_58409618_58410090	0.39264	Ovary	0.953245	PXK	intron_3_58395345_58395817	ENSG00000168297.16	-0.854839
intron_5_154452495_154453402	0.392307	Ovary	0.953245	SAP30L	intron_5_153832055_153832962	ENSG00000164576.12	0.85544
intron_5_96740118_96740745	0.392405	Ovary	0.953245	CAST	intron_5_96075822_96076449	ENSG00000153113.24	0.855263
intron_5_96740118_96741266	0.392405	Ovary	0.953245	CAST	intron_5_96075822_96076970	ENSG00000153113.24	-0.855263
intron_5_96740783_96741266	0.392405	Ovary	0.953245	CAST	intron_5_96076487_96076970	ENSG00000153113.24	0.855263
intron_6_119349287_119349542	0.392834	Ovary	0.953245	MAN1A1	intron_6_119670452_119670707	ENSG00000111885.7	-0.854489
intron_6_143753912_143765261	0.392915	Ovary	0.953245	PHACTR2	intron_6_144075049_144086398	ENSG00000112419.15	0.854342
intron_7_128400891_128401015	0.391839	Ovary	0.953245	IMPDH1	intron_7_128040945_128041069	ENSG00000106348.18	0.856287
intron_7_130023723_130024263	0.39269	Ovary	0.953245	ZC3HC1	intron_7_129663563_129664103	ENSG00000091732.17	0.854749
intron_7_151235612_151237374	0.393163	Ovary	0.953245	CHPF2	intron_7_150932698_150934460	ENSG00000033100.17	-0.853896
intron_7_30853459_30859257	0.39288	Ovary	0.953245	ENSG00000250424	intron_7_30893075_30898873	ENSG00000250424.4	-0.854406
intron_7_30853459_30859257	0.39288	Ovary	0.953245	INMT-MINDY4	intron_7_30893075_30898873	ENSG00000254959.6	-0.854406
intron_7_30853459_30859257	0.39288	Ovary	0.953245	MINDY4	intron_7_30893075_30898873	ENSG00000106125.14	-0.854406
intron_9_131459356_131464763	0.392758	Ovary	0.953245	PRRC2B	intron_9_134334743_134340150	ENSG00000288701.1	0.854626
intron_9_2525717_2536359	0.392316	Ovary	0.953245	VLDLR-AS1	intron_9_2525717_2536359	ENSG00000236404.12	-0.855425
intron_20_63975532_63975692	0.438174	smultixcan	0.953248	SAMD10	intron_20_62606885_62607045	ENSG00000130590.14	-0.516854
intron_3_158734037_158740389	0.438172	smultixcan	0.953248	ENSG00000240207	intron_3_158451826_158458178	ENSG00000240207.7	-0.491262
intron_16_3612006_3640715	0.321151	Brain_Frontal_Cortex_BA9	0.953251	DNASE1	intron_16_3662007_3690716	ENSG00000213918.11	0.992095
intron_1_43997739_43997855	0.321156	Brain_Frontal_Cortex_BA9	0.953251	SLC6A9	intron_1_44463411_44463527	ENSG00000196517.13	-0.992084
intron_20_49884066_49886752	0.321144	Brain_Frontal_Cortex_BA9	0.953251	SLC9A8	intron_20_48500603_48503289	ENSG00000197818.12	-0.99211
intron_22_36476856_36480575	0.321091	Brain_Frontal_Cortex_BA9	0.953251	TXN2	intron_22_36872903_36876622	ENSG00000100348.10	-0.992218
intron_5_64977238_65018159	0.321146	Brain_Frontal_Cortex_BA9	0.953251	CWC27	intron_5_64273065_64313986	ENSG00000153015.17	-0.992105
intron_12_104289040_104290993	0.390988	Cells_Cultured_fibroblasts	0.953263	TXNRD1	intron_12_104682818_104684771	ENSG00000198431.18	-0.857827
intron_14_73946605_73949973	0.390951	Cells_Cultured_fibroblasts	0.953263	FAM161B	intron_14_74413308_74416676	ENSG00000156050.10	-0.857895
intron_2_230388633_230392087	0.390806	Cells_Cultured_fibroblasts	0.953263	SP140L	intron_2_231253348_231256802	ENSG00000185404.17	-0.858156
intron_3_10063911_10064356	0.390979	Cells_Cultured_fibroblasts	0.953263	FANCD2	intron_3_10105595_10106040	ENSG00000144554.13	0.857843
intron_3_10065979_10067209	0.390979	Cells_Cultured_fibroblasts	0.953263	FANCD2	intron_3_10107663_10108893	ENSG00000144554.13	0.857843
intron_3_100829664_100832264	0.390918	Cells_Cultured_fibroblasts	0.953263	ABI3BP	intron_3_100548508_100551108	ENSG00000154175.18	0.857955
intron_3_121668158_121668314	0.390992	Cells_Cultured_fibroblasts	0.953263	GOLGB1	intron_3_121387005_121387161	ENSG00000173230.17	0.85782
intron_3_121668508_121669212	0.390992	Cells_Cultured_fibroblasts	0.953263	GOLGB1	intron_3_121387355_121388059	ENSG00000173230.17	0.85782
intron_8_90001561_90017124	0.390806	Cells_Cultured_fibroblasts	0.953263	DECR1	intron_8_91013789_91029352	ENSG00000104325.7	0.858156
intron_16_4007558_4113750	0.427926	Brain_Putamen_basal_ganglia	0.953265	ADCY9	intron_16_4057559_4163751	ENSG00000162104.10	-0.792746
intron_20_1455132_1455714	0.368585	Esophagus_Gastroesophageal_Junction	0.953267	NSFL1C	intron_20_1435777_1436359	ENSG00000088833.18	-0.899127
intron_21_46442573_46445284	0.368698	Esophagus_Gastroesophageal_Junction	0.953267	PCNT	intron_21_47862486_47865197	ENSG00000160299.19	-0.898914
intron_2_130342935_130343086	0.368687	Esophagus_Gastroesophageal_Junction	0.953267	IMP4	intron_2_131100508_131100659	ENSG00000136718.10	0.898936
intron_2_130342962_130343086	0.368687	Esophagus_Gastroesophageal_Junction	0.953267	IMP4	intron_2_131100535_131100659	ENSG00000136718.10	-0.898936
intron_3_11829864_11839222	0.368658	Esophagus_Gastroesophageal_Junction	0.953267	TAMM41	intron_3_11871338_11880696	ENSG00000144559.11	0.89899
intron_11_60386773_60389390	0.390806	Esophagus_Muscularis	0.953267	MS4A7	intron_11_60154246_60156863	ENSG00000166927.13	-0.858156
intron_12_92809156_92811279	0.391366	Esophagus_Muscularis	0.953267	EEA1	intron_12_93202932_93205055	ENSG00000102189.17	0.857143
intron_13_20757617_20773921	0.391366	Esophagus_Muscularis	0.953267	EEF1AKMT1	intron_13_21331756_21348060	ENSG00000150456.11	0.857143
intron_14_73946605_73949973	0.390951	Esophagus_Muscularis	0.953267	FAM161B	intron_14_74413308_74416676	ENSG00000156050.10	0.857895
intron_16_15884205_15888558	0.391277	Esophagus_Muscularis	0.953267	CEP20	intron_16_15978062_15982415	ENSG00000133393.13	-0.857303
intron_16_28487541_28488591	0.391171	Esophagus_Muscularis	0.953267	CLN3	intron_16_28498862_28499912	ENSG00000188603.22	-0.857496
intron_16_28487541_28488591	0.391171	Esophagus_Muscularis	0.953267	ENSG00000261832	intron_16_28498862_28499912	ENSG00000261832.6	-0.857496
intron_16_89949513_89954243	0.391082	Esophagus_Muscularis	0.953267	DEF8	intron_16_90015921_90020651	ENSG00000140995.17	0.857657
intron_17_79106785_79115494	0.39117	Esophagus_Muscularis	0.953267	RBFOX3	intron_17_77102867_77111576	ENSG00000167281.20	-0.857497
intron_19_21987063_21987216	0.390982	Esophagus_Muscularis	0.953267	ZNF208	intron_19_22169865_22170018	ENSG00000160321.16	0.857838
intron_19_6456092_6456420	0.390783	Esophagus_Muscularis	0.953267	SLC25A23	intron_19_6456103_6456431	ENSG00000125648.15	-0.858198
intron_19_889807_890137	0.390899	Esophagus_Muscularis	0.953267	MED16	intron_19_889807_890137	ENSG00000175221.16	0.857988
intron_21_36897131_36930251	0.391366	Esophagus_Muscularis	0.953267	HLCS	intron_21_38269431_38302551	ENSG00000159267.17	0.857143
intron_22_35262421_35263078	0.391366	Esophagus_Muscularis	0.953267	HMGXB4	intron_22_35658414_35659071	ENSG00000100281.14	-0.857143
intron_3_10065979_10067209	0.390979	Esophagus_Muscularis	0.953267	FANCD2	intron_3_10107663_10108893	ENSG00000144554.13	-0.857843
intron_3_121668508_121669212	0.390992	Esophagus_Muscularis	0.953267	GOLGB1	intron_3_121387355_121388059	ENSG00000173230.17	0.85782
intron_4_2255351_2257982	0.391366	Esophagus_Muscularis	0.953267	MXD4	intron_4_2257078_2259709	ENSG00000123933.17	-0.857143
intron_4_2827674_2829493	0.391366	Esophagus_Muscularis	0.953267	SH3BP2	intron_4_2829401_2831220	ENSG00000087266.17	-0.857143
intron_5_124649133_124649610	0.39121	Esophagus_Muscularis	0.953267	ZNF608	intron_5_123984826_123985303	ENSG00000168916.16	0.857426
intron_6_125248383_125253717	0.390974	Esophagus_Muscularis	0.953267	TPD52L1	intron_6_125569529_125574863	ENSG00000111907.21	0.857852
intron_8_22622697_22623915	0.391105	Esophagus_Muscularis	0.953267	BIN3	intron_8_22480210_22481428	ENSG00000147439.14	0.857616
intron_9_87726398_87727594	0.391332	Esophagus_Muscularis	0.953267	CTSL	intron_9_90341313_90342509	ENSG00000135047.16	0.857204
intron_7_140027406_140028613	0.328308	Esophagus_Mucosa	0.953271	PARP12	intron_7_139727206_139728413	ENSG00000059378.13	0.977528
intron_7_129480889_129482842	0.368478	Colon_Transverse	0.953272	STRIP2	intron_7_129120730_129122683	ENSG00000128578.10	-0.899329
intron_9_72872016_72872109	0.368477	Colon_Transverse	0.953272	LINC01474	intron_9_75486932_75487025	ENSG00000236849.6	-0.89933
intron_11_18399548_18400837	0.404657	Colon_Sigmoid	0.953273	LDHA	intron_11_18421095_18422384	ENSG00000134333.15	0.833333
intron_12_76809120_76809713	0.404481	Colon_Sigmoid	0.953273	ZDHHC17	intron_12_77202900_77203493	ENSG00000186908.15	0.833645
intron_12_95252071_95262906	0.404381	Colon_Sigmoid	0.953273	VEZT	intron_12_95645847_95656682	ENSG00000028203.19	-0.833823
intron_16_130591_138150	0.40443	Colon_Sigmoid	0.953273	NPRL3	intron_16_180590_188149	ENSG00000103148.17	0.833735
intron_1_212433120_212442546	0.404657	Colon_Sigmoid	0.953273	NENF	intron_1_212606462_212615888	ENSG00000117691.10	0.833333
intron_1_226871404_226875365	0.404711	Colon_Sigmoid	0.953273	ENSG00000288674	intron_1_227059105_227063066	ENSG00000288674.1	0.833236
intron_1_226871404_226875365	0.404711	Colon_Sigmoid	0.953273	PSEN2	intron_1_227059105_227063066	ENSG00000143801.18	0.833236
intron_2_231791173_231791733	0.404657	Colon_Sigmoid	0.953273	COPS7B	intron_2_232655883_232656443	ENSG00000144524.18	-0.833333
intron_3_53242242_53255836	0.40469	Colon_Sigmoid	0.953273	TKT	intron_3_53276258_53289852	ENSG00000163931.17	-0.833274
intron_6_57047396_57050774	0.404536	Colon_Sigmoid	0.953273	KIAA1586	intron_6_56912194_56915572	ENSG00000168116.14	-0.833548
intron_6_57047396_57052686	0.404536	Colon_Sigmoid	0.953273	KIAA1586	intron_6_56912194_56917484	ENSG00000168116.14	-0.833548
intron_7_152146735_152148033	0.404657	Colon_Sigmoid	0.953273	KMT2C	intron_7_151843820_151845118	ENSG00000055609.21	-0.833333
intron_12_120522363_120526457	0.409561	Brain_Cerebellum	0.953274	COQ5	intron_12_120960166_120964260	ENSG00000110871.15	-0.824666
intron_11_205469_205611	0.374456	Spleen	0.953274	BET1L	intron_11_205469_205611	ENSG00000177951.18	0.888158
intron_15_72353737_72355559	0.374238	Spleen	0.953274	HEXA	intron_15_72646078_72647900	ENSG00000213614.11	-0.888563
intron_17_48071579_48075006	0.374434	Spleen	0.953274	CBX1	intron_17_46148941_46152368	ENSG00000108468.15	0.888199
intron_17_48077041_48101268	0.374434	Spleen	0.953274	CBX1	intron_17_46154403_46178630	ENSG00000108468.15	0.888199
intron_1_32240847_32241137	0.37432	Spleen	0.953274	ENSG00000291132	intron_1_32706448_32706738	ENSG00000291132.1	-0.88841
intron_3_113291748_113294687	0.374414	Spleen	0.953274	CFAP44	intron_3_113010595_113013534	ENSG00000206530.11	-0.888235
intron_7_150999364_151000498	0.374397	Spleen	0.953274	NOS3	intron_7_150696452_150697586	ENSG00000164867.11	0.888268
intron_8_2127881_2129127	0.374314	Spleen	0.953274	MYOM2	intron_8_2075869_2077115	ENSG00000036448.10	0.888421
intron_4_36058143_36073689	0.438204	smultixcan	0.953279	ARAP2	intron_4_36059765_36075311	ENSG00000047365.13	-0.775229
intron_4_88462356_88463532	0.438204	smultixcan	0.953279	HERC5	intron_4_89383507_89384683	ENSG00000138646.9	-0.387615
intron_4_1717428_1718152	0.274211	Brain_Spinal_cord_cervical_c-1	0.953282	TMEM129	intron_4_1719155_1719879	ENSG00000168936.11	-1.09342
intron_10_133357013_133357923	0.39861	Cells_EBV-transformed_lymphocytes	0.953283	FUOM	intron_10_135170517_135171427	ENSG00000148803.12	-0.844106
intron_10_89612048_89644600	0.295325	Heart_Left_Ventricle	0.953285	PANK1	intron_10_91371805_91404357	ENSG00000152782.18	-1.04651
intron_11_502181_504427	0.295449	Heart_Left_Ventricle	0.953285	RNH1	intron_11_502181_504427	ENSG00000023191.17	-1.04624
intron_11_502181_506609	0.295449	Heart_Left_Ventricle	0.953285	RNH1	intron_11_502181_506609	ENSG00000023191.17	-1.04624
intron_12_38685617_38693657	0.295462	Heart_Left_Ventricle	0.953285	CPNE8	intron_12_39079419_39087459	ENSG00000139117.14	-1.04621
intron_13_110446864_110449679	0.295396	Heart_Left_Ventricle	0.953285	COL4A2	intron_13_111099211_111102026	ENSG00000134871.19	1.04636
intron_15_65155856_65156778	0.294944	Heart_Left_Ventricle	0.953285	CLPX	intron_15_65448194_65449116	ENSG00000166855.9	1.04734
intron_1_51772723_51776833	0.295486	Heart_Left_Ventricle	0.953285	OSBPL9	intron_1_52238395_52242505	ENSG00000117859.19	-1.04616
intron_2_127489943_127491971	0.295325	Heart_Left_Ventricle	0.953285	IWS1	intron_2_128247519_128249547	ENSG00000163166.15	1.04651
intron_2_127492088_127493281	0.295325	Heart_Left_Ventricle	0.953285	IWS1	intron_2_128249664_128250857	ENSG00000163166.15	-1.04651
intron_2_127673743_127674314	0.29538	Heart_Left_Ventricle	0.953285	LIMS2	intron_2_128431317_128431888	ENSG00000072163.20	1.04639
intron_3_122545489_122550584	0.294951	Heart_Left_Ventricle	0.953285	PARP9	intron_3_122264336_122269431	ENSG00000138496.17	1.04732
intron_5_179798576_179798928	0.29512	Heart_Left_Ventricle	0.953285	MGAT4B	intron_5_179225576_179225928	ENSG00000161013.17	-1.04696
intron_5_179798591_179798928	0.29512	Heart_Left_Ventricle	0.953285	MGAT4B	intron_5_179225591_179225928	ENSG00000161013.17	1.04696
intron_5_216859_218093	0.295188	Heart_Left_Ventricle	0.953285	CCDC127	intron_5_216974_218208	ENSG00000164366.4	1.04681
intron_6_87564232_87569517	0.294963	Heart_Left_Ventricle	0.953285	RARS2	intron_6_88273950_88279235	ENSG00000146282.19	1.0473
intron_8_93706196_93709771	0.295396	Heart_Left_Ventricle	0.953285	CIBAR1	intron_8_94718424_94721999	ENSG00000188343.14	1.04636
intron_17_39524885_39525864	0.354375	Thyroid	0.953286	CDK12	intron_17_37681138_37682117	ENSG00000167258.15	-0.926136
intron_17_81250093_81251493	0.354386	Thyroid	0.953286	SLC38A10	intron_17_79223893_79225293	ENSG00000157637.13	-0.926116
intron_19_1094078_1095259	0.374962	Stomach	0.953288	POLR2E	intron_19_1094077_1095258	ENSG00000099817.12	-0.887218
intron_10_68283290_68288483	0.359317	Artery_Tibial	0.953291	PBLD	intron_10_70043047_70048240	ENSG00000108187.16	-0.916667
intron_12_113293349_113294106	0.359317	Artery_Tibial	0.953291	TPCN1	intron_12_113731154_113731911	ENSG00000186815.13	-0.916667
intron_12_113293349_113295960	0.359317	Artery_Tibial	0.953291	TPCN1	intron_12_113731154_113733765	ENSG00000186815.13	0.916667
intron_1_40315664_40315845	0.359317	Artery_Tibial	0.953291	COL9A2	intron_1_40781336_40781517	ENSG00000049089.15	0.916667
intron_2_171056566_171058151	0.359317	Artery_Tibial	0.953291	TLK1	intron_2_171913076_171914661	ENSG00000198586.14	-0.916667
intron_4_159343404_159344036	0.359183	Artery_Tibial	0.953291	RAPGEF2	intron_4_160264556_160265188	ENSG00000109756.10	0.916923
intron_5_50750188_50759643	0.359317	Artery_Tibial	0.953291	PARP8	intron_5_50046022_50055477	ENSG00000151883.19	-0.916667
intron_15_90903734_90904190	0.328383	Esophagus_Mucosa	0.953293	MAN2A2	intron_15_91446964_91447420	ENSG00000196547.15	0.977376
intron_19_10996380_10996494	0.328388	Esophagus_Mucosa	0.953293	SMARCA4	intron_19_11107056_11107170	ENSG00000127616.21	-0.977366
intron_7_6432959_6434762	0.328413	Esophagus_Mucosa	0.953293	DAGLB	intron_7_6472590_6474393	ENSG00000164535.15	-0.977315
intron_10_73045051_73046925	0.373532	Brain_Cortex	0.953294	P4HA1	intron_10_74804809_74806683	ENSG00000122884.13	0.889878
intron_14_73898262_73903960	0.373749	Brain_Cortex	0.953294	ENSG00000258653	intron_14_74364965_74370663	ENSG00000258653.3	0.889474
intron_14_73898262_73903960	0.373749	Brain_Cortex	0.953294	ZNF410	intron_14_74364965_74370663	ENSG00000119725.21	0.889474
intron_15_84634381_84637347	0.373749	Brain_Cortex	0.953294	ENSG00000291159	intron_15_85177612_85180578	ENSG00000291159.1	0.889474
intron_16_25151615_25161102	0.373675	Brain_Cortex	0.953294	LCMT1	intron_16_25162936_25172423	ENSG00000205629.12	-0.88961
intron_1_219174304_219179147	0.37377	Brain_Cortex	0.953294	LYPLAL1	intron_1_219347646_219352489	ENSG00000143353.12	-0.889434
intron_2_71068712_71070502	0.373675	Brain_Cortex	0.953294	NAGK	intron_2_71295842_71297632	ENSG00000124357.13	-0.88961
intron_7_140348767_140351273	0.373733	Brain_Cortex	0.953294	SLC37A3	intron_7_140048567_140051073	ENSG00000157800.18	-0.889503
intron_7_44058480_44058878	0.373716	Brain_Cortex	0.953294	DBNL	intron_7_44098079_44098477	ENSG00000136279.21	0.889535
intron_9_87726253_87727594	0.373552	Brain_Cortex	0.953294	CTSL	intron_9_90341168_90342509	ENSG00000135047.16	-0.88984
intron_9_87726308_87727594	0.373552	Brain_Cortex	0.953294	CTSL	intron_9_90341223_90342509	ENSG00000135047.16	0.88984
intron_13_102667883_102674283	0.359623	Muscle_Skeletal	0.953297	TPP2	intron_13_103320233_103326633	ENSG00000134900.13	-0.916084
intron_22_23877171_23882459	0.359599	Muscle_Skeletal	0.953297	SLC2A11	intron_22_24219358_24224646	ENSG00000133460.20	0.916129
intron_4_82426129_82426463	0.359645	Muscle_Skeletal	0.953297	HNRNPDL	intron_4_83347282_83347616	ENSG00000152795.18	-0.916042
intron_2_190998007_190998217	0.398649	Cells_EBV-transformed_lymphocytes	0.953298	STAT1	intron_2_191862733_191862943	ENSG00000115415.21	-0.844037
intron_15_70963932_70980101	0.324587	Brain_Hypothalamus	0.953298	LRRC49	intron_15_71256271_71272440	ENSG00000137821.12	-0.985075
intron_10_13294596_13295496	0.405333	Breast_Mammary_Tissue	0.953299	PHYH	intron_10_13336596_13337496	ENSG00000107537.14	-0.832135
intron_10_13694039_13701340	0.404886	Breast_Mammary_Tissue	0.953299	FRMD4A	intron_10_13736039_13743340	ENSG00000151474.23	0.832927
intron_11_36394011_36400997	0.405004	Breast_Mammary_Tissue	0.953299	PRR5L	intron_11_36415561_36422547	ENSG00000135362.14	0.832718
intron_11_45936569_45938157	0.404657	Breast_Mammary_Tissue	0.953299	PHF21A	intron_11_45958120_45959708	ENSG00000135365.17	-0.833333
intron_11_45936569_45945840	0.404657	Breast_Mammary_Tissue	0.953299	PHF21A	intron_11_45958120_45967391	ENSG00000135365.17	0.833333
intron_11_651407_653962	0.404863	Breast_Mammary_Tissue	0.953299	DEAF1	intron_11_651407_653962	ENSG00000177030.19	0.832968
intron_12_123974020_124011381	0.405288	Breast_Mammary_Tissue	0.953299	ZNF664	intron_12_124458567_124495928	ENSG00000179195.16	-0.832215
intron_12_131930135_131932175	0.405149	Breast_Mammary_Tissue	0.953299	PUS1	intron_12_132414680_132416720	ENSG00000177192.14	-0.832461
intron_12_132872394_132877555	0.404771	Breast_Mammary_Tissue	0.953299	CHFR	intron_12_133448980_133454141	ENSG00000072609.18	-0.833131
intron_14_39045324_39048652	0.404657	Breast_Mammary_Tissue	0.953299	SEC23A	intron_14_39514528_39517856	ENSG00000100934.15	-0.833333
intron_16_130591_138150	0.40443	Breast_Mammary_Tissue	0.953299	NPRL3	intron_16_180590_188149	ENSG00000103148.17	0.833735
intron_16_291297_293488	0.404991	Breast_Mammary_Tissue	0.953299	AXIN1	intron_16_341297_343488	ENSG00000103126.15	0.83274
intron_16_3132945_3134630	0.404657	Breast_Mammary_Tissue	0.953299	ZNF213-AS1	intron_16_3182946_3184631	ENSG00000263072.10	0.833333
intron_16_3443827_3447482	0.405149	Breast_Mammary_Tissue	0.953299	NAA60	intron_16_3493827_3497482	ENSG00000122390.19	-0.832461
intron_16_3443827_3448471	0.405149	Breast_Mammary_Tissue	0.953299	NAA60	intron_16_3493827_3498471	ENSG00000122390.19	0.832461
intron_16_3443893_3448471	0.405149	Breast_Mammary_Tissue	0.953299	NAA60	intron_16_3493893_3498471	ENSG00000122390.19	-0.832461
intron_17_5209895_5214050	0.405343	Breast_Mammary_Tissue	0.953299	ZNF594-DT	intron_17_5113190_5117345	ENSG00000261879.9	0.832117
intron_17_6650078_6650356	0.404657	Breast_Mammary_Tissue	0.953299	MED31	intron_17_6553398_6553676	ENSG00000108590.11	-0.833333
intron_17_75938232_75940848	0.404861	Breast_Mammary_Tissue	0.953299	FBF1	intron_17_73934313_73936929	ENSG00000188878.20	0.832972
intron_19_20078135_20104239	0.404971	Breast_Mammary_Tissue	0.953299	ZNF90	intron_19_20188944_20215048	ENSG00000213988.11	-0.832776
intron_19_3752990_3753765	0.405382	Breast_Mammary_Tissue	0.953299	APBA3	intron_19_3752988_3753763	ENSG00000011132.12	0.832048
intron_1_153967884_153968522	0.405343	Breast_Mammary_Tissue	0.953299	CREB3L4	intron_1_153940360_153940998	ENSG00000143578.16	-0.832117
intron_1_153968184_153968522	0.405343	Breast_Mammary_Tissue	0.953299	CREB3L4	intron_1_153940660_153940998	ENSG00000143578.16	0.832117
intron_1_204433949_204434439	0.40522	Breast_Mammary_Tissue	0.953299	PIK3C2B	intron_1_204403077_204403567	ENSG00000133056.14	-0.832335
intron_1_223132639_223134682	0.405343	Breast_Mammary_Tissue	0.953299	TLR5	intron_1_223305981_223308024	ENSG00000187554.14	0.832117
intron_1_23808323_23810736	0.404657	Breast_Mammary_Tissue	0.953299	HMGCL	intron_1_24134813_24137226	ENSG00000117305.15	-0.833333
intron_1_54674151_54678742	0.405182	Breast_Mammary_Tissue	0.953299	MROH7-TTC4	intron_1_55139824_55144415	ENSG00000271723.5	0.832402
intron_1_54674151_54678742	0.405182	Breast_Mammary_Tissue	0.953299	MROH7	intron_1_55139824_55144415	ENSG00000184313.20	0.832402
intron_1_81985355_81990391	0.404733	Breast_Mammary_Tissue	0.953299	ADGRL2	intron_1_82451039_82456075	ENSG00000117114.21	0.833199
intron_2_230873557_230875620	0.404657	Breast_Mammary_Tissue	0.953299	ITM2C	intron_2_231738272_231740335	ENSG00000135916.16	-0.833333
intron_2_42325554_42326154	0.404543	Breast_Mammary_Tissue	0.953299	EML4	intron_2_42552694_42553294	ENSG00000143924.19	-0.833536
intron_3_180708904_180711193	0.405321	Breast_Mammary_Tissue	0.953299	ENSG00000145075	intron_3_180426692_180428981	ENSG00000145075.13	0.832155
intron_3_180708904_180711193	0.405321	Breast_Mammary_Tissue	0.953299	ENSG00000285336	intron_3_180426692_180428981	ENSG00000285336.1	0.832155
intron_3_52529334_52533506	0.405394	Breast_Mammary_Tissue	0.953299	NT5DC2	intron_3_52563350_52567522	ENSG00000168268.11	-0.832027
intron_4_968910_970993	0.404657	Breast_Mammary_Tissue	0.953299	DGKQ	intron_4_962698_964781	ENSG00000145214.14	0.833333
intron_6_57047396_57050774	0.404536	Breast_Mammary_Tissue	0.953299	KIAA1586	intron_6_56912194_56915572	ENSG00000168116.14	-0.833548
intron_7_152146735_152148033	0.404657	Breast_Mammary_Tissue	0.953299	KMT2C	intron_7_151843820_151845118	ENSG00000055609.21	-0.833333
intron_7_23125172_23125761	0.405288	Breast_Mammary_Tissue	0.953299	KLHL7	intron_7_23164791_23165380	ENSG00000122550.18	-0.832215
intron_7_23125172_23140769	0.405288	Breast_Mammary_Tissue	0.953299	KLHL7	intron_7_23164791_23180388	ENSG00000122550.18	0.832215
intron_8_30653602_30657973	0.405343	Breast_Mammary_Tissue	0.953299	GTF2E2	intron_8_30511119_30515490	ENSG00000197265.9	-0.832117
intron_9_7105500_7128066	0.405343	Breast_Mammary_Tissue	0.953299	KDM4C	intron_9_7105500_7128066	ENSG00000107077.19	0.832117
intron_10_68394451_68401620	0.266278	Brain_Anterior_cingulate_cortex_BA24	0.953301	RUFY2	intron_10_70154208_70161377	ENSG00000204130.14	-1.11168
intron_19_39972244_39972369	0.266224	Brain_Anterior_cingulate_cortex_BA24	0.953301	PSMC4	intron_19_40478151_40478276	ENSG00000013275.8	1.1118
intron_1_28622165_28642992	0.266186	Brain_Anterior_cingulate_cortex_BA24	0.953301	TAF12	intron_1_28948677_28969504	ENSG00000120656.14	1.11189
intron_1_93305470_93324635	0.266337	Brain_Anterior_cingulate_cortex_BA24	0.953301	CCDC18-AS1	intron_1_93771027_93790192	ENSG00000223745.8	1.11154
intron_7_72830813_72831602	0.266343	Brain_Anterior_cingulate_cortex_BA24	0.953301	SBDSP1	intron_7_72301393_72302182	ENSG00000291152.1	-1.11152
intron_7_72830813_72831602	0.266343	Brain_Anterior_cingulate_cortex_BA24	0.953301	SBDSP1	intron_7_72301393_72302182	ENSG00000225648.8	-1.11152
intron_6_138941489_138945219	0.274285	Brain_Spinal_cord_cervical_c-1	0.953301	REPS1	intron_6_139262626_139266356	ENSG00000135597.19	-1.09325
intron_12_112005303_112013002	0.402412	Testis	0.953302	TMEM116	intron_12_112443107_112450806	ENSG00000198270.13	0.837321
intron_17_28724893_28725304	0.402369	Testis	0.953302	TLCD1	intron_17_27051911_27052322	ENSG00000160606.11	0.837398
intron_6_116239123_116243909	0.402394	Testis	0.953302	NT5DC1	intron_6_116560286_116565072	ENSG00000178425.14	0.837353
intron_10_32544301_32565558	0.396168	Prostate	0.953302	CCDC7	intron_10_32833229_32854486	ENSG00000216937.14	-0.848485
intron_11_60389596_60392685	0.398685	Cells_EBV-transformed_lymphocytes	0.953302	MS4A7	intron_11_60157069_60160158	ENSG00000166927.13	0.843972
intron_16_80976179_80981806	0.398814	Cells_EBV-transformed_lymphocytes	0.953302	CMC2	intron_16_81014127_81014274	ENSG00000103121.9	-0.843742
intron_19_8830891_8831318	0.398809	Cells_EBV-transformed_lymphocytes	0.953302	ZNF558	intron_19_8941567_8941994	ENSG00000167785.9	0.84375
intron_2_130358975_130359233	0.398809	Cells_EBV-transformed_lymphocytes	0.953302	PTPN18	intron_2_131116548_131116806	ENSG00000072135.13	-0.84375
intron_6_44305786_44306280	0.398784	Cells_EBV-transformed_lymphocytes	0.953302	AARS2	intron_6_44273523_44274017	ENSG00000124608.5	0.843794
intron_11_67321333_67387535	0.34936	Skin_Sun_Exposed_Lower_leg	0.953309	RAD9A	intron_11_67088804_67155006	ENSG00000172613.8	-0.935831
intron_4_186209272_186210469	0.375004	Stomach	0.953311	CYP4V2	intron_4_187130426_187131623	ENSG00000145476.16	0.887139
intron_17_5505977_5517746	0.438234	smultixcan	0.953313	NLRP1	intron_17_5409297_5421066	ENSG00000091592.17	0.696874
intron_17_8045686_8046668	0.438243	smultixcan	0.953313	ALOX15B	intron_17_7949004_7949986	ENSG00000179593.16	-0.611411
intron_8_96494043_96593480	0.438249	smultixcan	0.953313	SDC2	intron_8_97506271_97605708	ENSG00000169439.12	-0.762022
intron_7_1570279_1574715	0.402437	Testis	0.953319	PSMG3-AS1	intron_7_1609915_1614351	ENSG00000230487.9	-0.837276
intron_6_37284464_37287007	0.34942	Skin_Sun_Exposed_Lower_leg	0.95332	TBC1D22B	intron_6_37252240_37254783	ENSG00000065491.8	-0.935714
intron_7_149730568_149731672	0.349393	Skin_Sun_Exposed_Lower_leg	0.95332	KRBA1	intron_7_149427658_149428762	ENSG00000133619.18	-0.935767
intron_10_68470163_68471791	0.35458	Thyroid	0.95332	DNA2	intron_10_70229920_70231548	ENSG00000138346.15	-0.925743
intron_12_132582266_132582971	0.35455	Thyroid	0.95332	FBRSL1	intron_12_133158852_133159557	ENSG00000112787.14	0.925799
intron_12_89349561_89350588	0.354689	Thyroid	0.95332	DUSP6	intron_12_89743338_89744365	ENSG00000139318.8	0.925532
intron_12_89349561_89351640	0.354689	Thyroid	0.95332	DUSP6	intron_12_89743338_89745417	ENSG00000139318.8	-0.925532
intron_16_71288937_71289136	0.354689	Thyroid	0.95332	CMTR2	intron_16_71322840_71323039	ENSG00000180917.18	-0.925532
intron_18_47046527_47052880	0.354542	Thyroid	0.95332	KATNAL2	intron_18_44572898_44579251	ENSG00000167216.19	-0.925816
intron_1_66837796_66840469	0.354513	Thyroid	0.95332	DNAI4	intron_1_67303479_67306152	ENSG00000152763.17	0.925871
intron_4_139297443_139300602	0.354689	Thyroid	0.95332	NDUFC1	intron_4_140218597_140221756	ENSG00000109390.13	0.925532
intron_8_27736245_27740472	0.35458	Thyroid	0.95332	CCDC25	intron_8_27593762_27597989	ENSG00000147419.19	-0.925743
intron_20_16381747_16404813	0.427995	Brain_Putamen_basal_ganglia	0.953325	KIF16B	intron_20_16362392_16385458	ENSG00000089177.19	-0.792627
intron_20_1464426_1466720	0.349268	Minor_Salivary_Gland	0.953326	NSFL1C	intron_20_1445071_1447365	ENSG00000088833.18	0.93601
intron_22_37609356_37614190	0.3804	Brain_Nucleus_accumbens_basal_ganglia	0.953326	GGA1	intron_22_38005363_38010197	ENSG00000100083.19	-0.877159
intron_3_32138727_32140228	0.380323	Brain_Nucleus_accumbens_basal_ganglia	0.953326	GPD1L	intron_3_32180219_32181720	ENSG00000152642.11	-0.877301
intron_8_26293740_26338890	0.380435	Brain_Nucleus_accumbens_basal_ganglia	0.953326	PPP2R2A	intron_8_26151256_26196406	ENSG00000221914.11	0.877095
intron_3_184920198_184922429	0.398856	Cells_EBV-transformed_lymphocytes	0.953326	VPS8	intron_3_184637986_184640217	ENSG00000156931.16	-0.843666
intron_10_114491878_114526660	0.428282	Brain_Putamen_basal_ganglia	0.953327	ABLIM1	intron_10_116251637_116286419	ENSG00000099204.22	0.792135
intron_10_114491878_114545005	0.428282	Brain_Putamen_basal_ganglia	0.953327	ABLIM1	intron_10_116251637_116304764	ENSG00000099204.22	-0.792135
intron_11_64287946_64288065	0.428415	Brain_Putamen_basal_ganglia	0.953327	GPR137	intron_11_64055418_64055537	ENSG00000173264.15	-0.791907
intron_11_64287946_64288340	0.428415	Brain_Putamen_basal_ganglia	0.953327	GPR137	intron_11_64055418_64055812	ENSG00000173264.15	0.791907
intron_11_64288214_64288340	0.428415	Brain_Putamen_basal_ganglia	0.953327	GPR137	intron_11_64055686_64055812	ENSG00000173264.15	-0.791907
intron_12_101771157_101780152	0.428195	Brain_Putamen_basal_ganglia	0.953327	GNPTAB	intron_12_102164935_102173930	ENSG00000111670.16	0.792285
intron_13_46098781_46113184	0.428392	Brain_Putamen_basal_ganglia	0.953327	CPB2-AS1	intron_13_46672916_46687319	ENSG00000235903.11	-0.791946
intron_16_57460104_57460589	0.428415	Brain_Putamen_basal_ganglia	0.953327	COQ9	intron_16_57494016_57494501	ENSG00000088682.14	-0.791907
intron_4_158715668_158717012	0.428469	Brain_Putamen_basal_ganglia	0.953327	PPID	intron_4_159636820_159638164	ENSG00000171497.5	0.791815
intron_4_158715684_158717012	0.428469	Brain_Putamen_basal_ganglia	0.953327	PPID	intron_4_159636836_159638164	ENSG00000171497.5	0.791815
intron_7_5923962_5925632	0.428392	Brain_Putamen_basal_ganglia	0.953327	CCZ1	intron_7_5963593_5965263	ENSG00000122674.12	-0.791946
intron_11_369954_372109	0.266521	Brain_Anterior_cingulate_cortex_BA24	0.953328	B4GALNT4	intron_11_369954_372109	ENSG00000182272.12	1.11111
intron_1_236731314_236735635	0.266521	Brain_Anterior_cingulate_cortex_BA24	0.953328	ACTN2	intron_1_236894614_236898935	ENSG00000077522.15	1.11111
intron_9_135483553_135483950	0.266506	Brain_Anterior_cingulate_cortex_BA24	0.953328	PPP1R26	intron_9_138375399_138375796	ENSG00000196422.11	1.11115
intron_16_75395209_75411825	0.438268	smultixcan	0.95333	CFDP1	intron_16_75429107_75445723	ENSG00000153774.9	0.774638
intron_10_101608937_101609367	0.414511	Brain_Cerebellum	0.953331	DPCD	intron_10_103368694_103369124	ENSG00000166171.13	0.81598
intron_10_119141319_119146236	0.413632	Brain_Cerebellum	0.953331	SFXN4	intron_10_120900831_120905748	ENSG00000183605.17	-0.817518
intron_10_125833946_125836104	0.417025	Brain_Cerebellum	0.953331	BCCIP	intron_10_127522515_127524673	ENSG00000107949.17	-0.811594
intron_10_125833946_125841255	0.417025	Brain_Cerebellum	0.953331	BCCIP	intron_10_127522515_127529824	ENSG00000107949.17	0.811594
intron_10_132330485_132331436	0.414265	Brain_Cerebellum	0.953331	STK32C	intron_10_134143989_134144940	ENSG00000165752.17	0.816411
intron_10_13648230_13648626	0.416274	Brain_Cerebellum	0.953331	PRPF18	intron_10_13690230_13690626	ENSG00000165630.15	-0.812903
intron_10_18655175_18659232	0.418522	Brain_Cerebellum	0.953331	NSUN6	intron_10_18944104_18948161	ENSG00000241058.4	0.808989
intron_10_27173259_27181480	0.413253	Brain_Cerebellum	0.953331	MASTL	intron_10_27462188_27470409	ENSG00000120539.15	0.818182
intron_10_3149753_3151247	0.413932	Brain_Cerebellum	0.953331	PITRM1	intron_10_3191945_3193439	ENSG00000107959.17	0.816993
intron_10_44984113_44984813	0.418214	Brain_Cerebellum	0.953331	RASSF4	intron_10_45479561_45480261	ENSG00000107551.21	0.809524
intron_10_72533162_72533746	0.416247	Brain_Cerebellum	0.953331	MICU1	intron_10_74292920_74293504	ENSG00000107745.20	0.81295
intron_10_79692056_79766271	0.417717	Brain_Cerebellum	0.953331	NUTM2B-AS1	intron_10_81451812_81526027	ENSG00000225484.7	-0.810388
intron_10_80053586_80055916	0.414342	Brain_Cerebellum	0.953331	TMEM254-AS1	intron_10_81813342_81815672	ENSG00000230091.6	0.816277
intron_10_80053586_80060816	0.40975	Brain_Cerebellum	0.953331	TMEM254-AS1	intron_10_81813342_81820572	ENSG00000230091.6	-0.824333
intron_10_87508238_87508336	0.419584	Brain_Cerebellum	0.953331	MINPP1	intron_10_89267995_89268093	ENSG00000107789.16	-0.807143
intron_10_87814612_87817795	0.411823	Brain_Cerebellum	0.953331	ATAD1	intron_10_89574369_89577552	ENSG00000138138.14	-0.82069
intron_10_87814612_87818167	0.411823	Brain_Cerebellum	0.953331	ATAD1	intron_10_89574369_89577924	ENSG00000138138.14	0.82069
intron_10_95685636_95686495	0.41845	Brain_Cerebellum	0.953331	TCTN3	intron_10_97445393_97446252	ENSG00000119977.22	0.809113
intron_10_98388508_98390598	0.411402	Brain_Cerebellum	0.953331	PYROXD2	intron_10_100148265_100150355	ENSG00000119943.13	0.821429
intron_11_107650403_107650885	0.412428	Brain_Cerebellum	0.953331	ELMOD1	intron_11_107521129_107521611	ENSG00000110675.13	0.819629
intron_11_115231490_115238500	0.410778	Brain_Cerebellum	0.953331	CADM1	intron_11_115102210_115109220	ENSG00000182985.18	-0.822526
intron_11_117186223_117186584	0.418358	Brain_Cerebellum	0.953331	SIDT2	intron_11_117056939_117057300	ENSG00000149577.16	-0.809273
intron_11_117186636_117186990	0.418358	Brain_Cerebellum	0.953331	SIDT2	intron_11_117057352_117057706	ENSG00000149577.16	0.809273
intron_11_124922458_124922589	0.416658	Brain_Cerebellum	0.953331	HEPACAM	intron_11_124792354_124792485	ENSG00000165478.8	0.812232
intron_11_124922458_124922745	0.41563	Brain_Cerebellum	0.953331	HEPACAM	intron_11_124792354_124792641	ENSG00000165478.8	-0.814025
intron_11_126273454_126274927	0.413887	Brain_Cerebellum	0.953331	FOXRED1	intron_11_126143349_126144822	ENSG00000110074.12	0.817073
intron_11_130906721_130907953	0.417953	Brain_Cerebellum	0.953331	SNX19	intron_11_130776616_130777848	ENSG00000120451.11	-0.809978
intron_11_130906721_130907969	0.417953	Brain_Cerebellum	0.953331	SNX19	intron_11_130776616_130777864	ENSG00000120451.11	0.809978
intron_11_17398441_17402661	0.410681	Brain_Cerebellum	0.953331	ABCC8	intron_11_17419988_17424208	ENSG00000006071.16	-0.822695
intron_11_18399548_18400837	0.414841	Brain_Cerebellum	0.953331	LDHA	intron_11_18421095_18422384	ENSG00000134333.15	0.815405
intron_11_19155929_19158940	0.421284	Brain_Cerebellum	0.953331	ZDHHC13	intron_11_19177476_19180487	ENSG00000177054.14	-0.804196
intron_11_219041_224078	0.417566	Brain_Cerebellum	0.953331	SIRT3	intron_11_219041_224078	ENSG00000142082.15	-0.810651
intron_11_31370859_31408110	0.419584	Brain_Cerebellum	0.953331	DNAJC24	intron_11_31392406_31429657	ENSG00000170946.15	0.807143
intron_11_31370859_31414811	0.419584	Brain_Cerebellum	0.953331	DNAJC24	intron_11_31392406_31436358	ENSG00000170946.15	-0.807143
intron_11_45938312_45945840	0.417302	Brain_Cerebellum	0.953331	PHF21A	intron_11_45959863_45967391	ENSG00000135365.17	-0.811111
intron_11_45946098_45948886	0.417302	Brain_Cerebellum	0.953331	PHF21A	intron_11_45967649_45970437	ENSG00000135365.17	0.811111
intron_11_64224717_64224801	0.420707	Brain_Cerebellum	0.953331	TRPT1	intron_11_63992189_63992273	ENSG00000149743.14	-0.805195
intron_11_64224970_64226050	0.420707	Brain_Cerebellum	0.953331	TRPT1	intron_11_63992442_63993522	ENSG00000149743.14	-0.805195
intron_11_64225580_64225786	0.420707	Brain_Cerebellum	0.953331	TRPT1	intron_11_63993052_63993258	ENSG00000149743.14	0.805195
intron_11_64225580_64226050	0.420707	Brain_Cerebellum	0.953331	TRPT1	intron_11_63993052_63993522	ENSG00000149743.14	-0.805195
intron_11_64225869_64226050	0.420707	Brain_Cerebellum	0.953331	TRPT1	intron_11_63993341_63993522	ENSG00000149743.14	0.805195
intron_11_64902176_64902260	0.420017	Brain_Cerebellum	0.953331	ATG2A	intron_11_64669648_64669732	ENSG00000110046.13	0.806391
intron_11_64902386_64902516	0.420017	Brain_Cerebellum	0.953331	ATG2A	intron_11_64669858_64669988	ENSG00000110046.13	-0.806391
intron_11_68030733_68032152	0.414111	Brain_Cerebellum	0.953331	NDUFS8	intron_11_67798200_67799619	ENSG00000110717.13	-0.81668
intron_11_838367_838445	0.416258	Brain_Cerebellum	0.953331	CD151	intron_11_838367_838445	ENSG00000177697.19	-0.812931
intron_11_87302442_87305936	0.42114	Brain_Cerebellum	0.953331	TMEM135	intron_11_87013484_87016978	ENSG00000166575.17	0.804444
intron_11_9286593_9287702	0.418006	Brain_Cerebellum	0.953331	TMEM41B	intron_11_9308140_9309249	ENSG00000166471.11	0.809886
intron_11_9461076_9471302	0.411402	Brain_Cerebellum	0.953331	ZNF143	intron_11_9482623_9492849	ENSG00000166478.10	0.821429
intron_12_109247703_109249984	0.410555	Brain_Cerebellum	0.953331	ACACB	intron_12_109685508_109687789	ENSG00000076555.16	0.822917
intron_12_109260657_109262357	0.419498	Brain_Cerebellum	0.953331	ACACB	intron_12_109698462_109700162	ENSG00000076555.16	0.807292
intron_12_110135437_110136776	0.410435	Brain_Cerebellum	0.953331	IFT81	intron_12_110573242_110574581	ENSG00000122970.16	-0.823129
intron_12_118403517_118411073	0.413632	Brain_Cerebellum	0.953331	SUDS3	intron_12_118841322_118848878	ENSG00000111707.12	-0.817518
intron_12_121575859_121578802	0.411402	Brain_Cerebellum	0.953331	KDM2B	intron_12_122013764_122016707	ENSG00000089094.20	0.821429
intron_12_123259148_123260274	0.421134	Brain_Cerebellum	0.953331	CDK2AP1	intron_12_123743695_123744821	ENSG00000111328.7	-0.804455
intron_12_123302900_123304582	0.412104	Brain_Cerebellum	0.953331	SBNO1	intron_12_123787447_123789129	ENSG00000139697.14	0.820197
intron_12_123348133_123350310	0.416328	Brain_Cerebellum	0.953331	SBNO1	intron_12_123832680_123834857	ENSG00000139697.14	0.812808
intron_12_25245395_25250751	0.409802	Brain_Cerebellum	0.953331	KRAS	intron_12_25398329_25403685	ENSG00000133703.14	0.824242
intron_12_40315300_40319988	0.41686	Brain_Cerebellum	0.953331	LRRK2	intron_12_40709102_40713790	ENSG00000188906.17	0.811881
intron_12_48773647_48773940	0.420641	Brain_Cerebellum	0.953331	ADCY6	intron_12_49167430_49167723	ENSG00000174233.12	-0.80531
intron_12_50192564_50195830	0.413927	Brain_Cerebellum	0.953331	LIMA1	intron_12_50586347_50589613	ENSG00000050405.14	-0.817002
intron_12_51118772_51172301	0.417814	Brain_Cerebellum	0.953331	TFCP2	intron_12_51512555_51566084	ENSG00000135457.11	-0.810219
intron_12_51985348_51986818	0.413253	Brain_Cerebellum	0.953331	ACVR1B	intron_12_52379132_52380602	ENSG00000135503.13	0.818182
intron_12_51985348_51991863	0.413253	Brain_Cerebellum	0.953331	ACVR1B	intron_12_52379132_52385647	ENSG00000135503.13	0.818182
intron_12_54371096_54373973	0.41598	Brain_Cerebellum	0.953331	ZNF385A	intron_12_54764880_54767757	ENSG00000161642.18	-0.813415
intron_12_56171432_56171679	0.416366	Brain_Cerebellum	0.953331	SMARCC2	intron_12_56565216_56565463	ENSG00000139613.12	0.812742
intron_12_57468224_57469431	0.41537	Brain_Cerebellum	0.953331	GLI1	intron_12_57862007_57863214	ENSG00000111087.10	0.81448
intron_12_57615017_57615237	0.419584	Brain_Cerebellum	0.953331	ARHGEF25	intron_12_58008800_58009020	ENSG00000240771.8	-0.807143
intron_12_57615314_57615512	0.419584	Brain_Cerebellum	0.953331	ARHGEF25	intron_12_58009097_58009295	ENSG00000240771.8	0.807143
intron_12_57615314_57615512	0.419584	Brain_Cerebellum	0.953331	ENSG00000287908	intron_12_58009097_58009295	ENSG00000287908.1	0.807143
intron_12_57615712_57615939	0.419584	Brain_Cerebellum	0.953331	ARHGEF25	intron_12_58009495_58009722	ENSG00000240771.8	-0.807143
intron_12_65308655_65326826	0.421284	Brain_Cerebellum	0.953331	MSRB3	intron_12_65702435_65720606	ENSG00000174099.12	0.804196
intron_12_6833644_6833746	0.417814	Brain_Cerebellum	0.953331	P3H3	intron_12_6942808_6942910	ENSG00000110811.20	0.810219
intron_12_6833644_6833925	0.413632	Brain_Cerebellum	0.953331	P3H3	intron_12_6942808_6943089	ENSG00000110811.20	-0.817518
intron_12_94412591_94435275	0.415605	Brain_Cerebellum	0.953331	CEP83	intron_12_94806367_94829051	ENSG00000173588.16	-0.81407
intron_12_94412591_94459557	0.415605	Brain_Cerebellum	0.953331	CEP83	intron_12_94806367_94853333	ENSG00000173588.16	0.81407
intron_12_95256622_95257150	0.42125	Brain_Cerebellum	0.953331	VEZT	intron_12_95650398_95650926	ENSG00000028203.19	-0.804255
intron_13_114235132_114236645	0.411083	Brain_Cerebellum	0.953331	CDC16	intron_13_115000607_115002120	ENSG00000130177.16	0.82199
intron_13_114236896_114238990	0.416505	Brain_Cerebellum	0.953331	CDC16	intron_13_115002371_115004465	ENSG00000130177.16	-0.8125
intron_13_41362159_41362731	0.419584	Brain_Cerebellum	0.953331	NAA16	intron_13_41936295_41936867	ENSG00000172766.19	-0.807143
intron_13_75530266_75537499	0.412349	Brain_Cerebellum	0.953331	COMMD6	intron_13_76104402_76111635	ENSG00000188243.14	0.819767
intron_14_104049680_104051981	0.418219	Brain_Cerebellum	0.953331	TDRD9	intron_14_104516017_104518318	ENSG00000156414.20	0.809515
intron_14_45102696_45107451	0.421181	Brain_Cerebellum	0.953331	PRPF39	intron_14_45571899_45576654	ENSG00000185246.18	-0.804374
intron_14_52881469_52881796	0.40984	Brain_Cerebellum	0.953331	FERMT2	intron_14_53348187_53348514	ENSG00000073712.15	0.824176
intron_14_52881469_52893293	0.40984	Brain_Cerebellum	0.953331	FERMT2	intron_14_53348187_53360011	ENSG00000073712.15	0.824176
intron_14_63539692_63542779	0.412216	Brain_Cerebellum	0.953331	PPP2R5E	intron_14_64006410_64009497	ENSG00000154001.14	-0.82
intron_14_64516751_64521487	0.414528	Brain_Cerebellum	0.953331	ZBTB1	intron_14_64983469_64988205	ENSG00000126804.14	0.815951
intron_14_64924126_64932138	0.416226	Brain_Cerebellum	0.953331	CHURC1	intron_14_65390844_65398856	ENSG00000258289.10	-0.812986
intron_14_91247659_91250765	0.421052	Brain_Cerebellum	0.953331	ENSG00000258875	intron_14_91714003_91717109	ENSG00000258875.6	0.804598
intron_14_99406590_99412951	0.414399	Brain_Cerebellum	0.953331	SETD3	intron_14_99872927_99879288	ENSG00000183576.13	0.816176
intron_14_99481614_99492626	0.414399	Brain_Cerebellum	0.953331	CCNK	intron_14_99947951_99958963	ENSG00000090061.17	-0.816176
intron_15_36709961_36808324	0.412059	Brain_Cerebellum	0.953331	CDIN1	intron_15_37002162_37100525	ENSG00000186073.14	0.820276
intron_15_41475819_41476446	0.41988	Brain_Cerebellum	0.953331	RTF1	intron_15_41768017_41768644	ENSG00000137815.15	-0.80663
intron_15_41812653_41812919	0.41688	Brain_Cerebellum	0.953331	MAPKBP1	intron_15_42104851_42105117	ENSG00000137802.14	-0.811847
intron_15_41828188_41834740	0.417078	Brain_Cerebellum	0.953331	JMJD7-PLA2G4B	intron_15_42120386_42126938	ENSG00000168970.22	0.811502
intron_15_41828188_41834740	0.417078	Brain_Cerebellum	0.953331	JMJD7	intron_15_42120386_42126938	ENSG00000243789.11	0.811502
intron_15_64414211_64418541	0.41227	Brain_Cerebellum	0.953331	TRIP4	intron_15_64706410_64710740	ENSG00000103671.10	0.819905
intron_15_81259880_81265659	0.414528	Brain_Cerebellum	0.953331	IL16	intron_15_81552221_81558000	ENSG00000172349.19	-0.815951
intron_16_14447081_14482638	0.415672	Brain_Cerebellum	0.953331	PARN	intron_16_14540938_14576495	ENSG00000140694.18	0.813953
intron_16_15694256_15696709	0.415873	Brain_Cerebellum	0.953331	NDE1	intron_16_15788113_15790566	ENSG00000072864.16	-0.813602
intron_16_15696860_15699729	0.412784	Brain_Cerebellum	0.953331	NDE1	intron_16_15790717_15793586	ENSG00000072864.16	-0.819005
intron_16_22266524_22266688	0.415773	Brain_Cerebellum	0.953331	EEF2K	intron_16_22277845_22278009	ENSG00000103319.12	0.813777
intron_16_2439826_2443649	0.413253	Brain_Cerebellum	0.953331	CCNF	intron_16_2489827_2493650	ENSG00000162063.13	-0.818182
intron_16_2445622_2448855	0.417257	Brain_Cerebellum	0.953331	CCNF	intron_16_2495623_2498856	ENSG00000162063.13	0.811189
intron_16_28487541_28488591	0.410178	Brain_Cerebellum	0.953331	CLN3	intron_16_28498862_28499912	ENSG00000188603.22	-0.82358
intron_16_28487541_28488591	0.410178	Brain_Cerebellum	0.953331	ENSG00000261832	intron_16_28498862_28499912	ENSG00000261832.6	-0.82358
intron_16_29911173_29911815	0.421196	Brain_Cerebellum	0.953331	KCTD13	intron_16_29922494_29923136	ENSG00000174943.11	0.804348
intron_16_29911557_29911661	0.421196	Brain_Cerebellum	0.953331	KCTD13	intron_16_29922878_29922982	ENSG00000174943.11	-0.804348
intron_16_29911557_29911815	0.421196	Brain_Cerebellum	0.953331	KCTD13	intron_16_29922878_29923136	ENSG00000174943.11	-0.804348
intron_16_3447620_3448471	0.411522	Brain_Cerebellum	0.953331	NAA60	intron_16_3497620_3498471	ENSG00000122390.19	-0.821217
intron_16_3501089_3506331	0.416587	Brain_Cerebellum	0.953331	CLUAP1	intron_16_3551089_3556331	ENSG00000103351.13	-0.812357
intron_16_398179_398990	0.419903	Brain_Cerebellum	0.953331	NME4	intron_16_448179_448990	ENSG00000103202.13	-0.806589
intron_16_53826491_53844155	0.419859	Brain_Cerebellum	0.953331	FTO	intron_16_53860403_53878067	ENSG00000140718.21	-0.806667
intron_16_54058_55459	0.417912	Brain_Cerebellum	0.953331	SNRNP25	intron_16_104058_105459	ENSG00000161981.11	-0.810049
intron_16_67375412_67378589	0.418173	Brain_Cerebellum	0.953331	LRRC36	intron_16_67409315_67412492	ENSG00000159708.18	-0.809594
intron_16_67666265_67666358	0.417474	Brain_Cerebellum	0.953331	ENKD1	intron_16_67700168_67700261	ENSG00000124074.12	0.810811
intron_16_74915994_74916127	0.419605	Brain_Cerebellum	0.953331	WDR59	intron_16_74949892_74950025	ENSG00000103091.15	-0.807107
intron_16_85780473_85781211	0.415203	Brain_Cerebellum	0.953331	EMC8	intron_16_85814079_85814817	ENSG00000131148.9	-0.814772
intron_16_8639162_8641131	0.419695	Brain_Cerebellum	0.953331	METTL22	intron_16_8733019_8734988	ENSG00000067365.15	0.80695
intron_16_8639676_8641131	0.419695	Brain_Cerebellum	0.953331	METTL22	intron_16_8733533_8734988	ENSG00000067365.15	-0.80695
intron_16_86552146_86554645	0.414857	Brain_Cerebellum	0.953331	MTHFSD	intron_16_86585752_86588251	ENSG00000103248.19	-0.815377
intron_16_87726924_87730552	0.412089	Brain_Cerebellum	0.953331	KLHDC4	intron_16_87760530_87764158	ENSG00000104731.14	-0.820223
intron_16_89686759_89689252	0.40972	Brain_Cerebellum	0.953331	CDK10	intron_16_89753167_89755660	ENSG00000185324.22	0.824387
intron_17_2085901_2172658	0.415246	Brain_Cerebellum	0.953331	SMG6	intron_17_1989195_2075952	ENSG00000070366.14	0.814696
intron_17_2365341_2371262	0.410207	Brain_Cerebellum	0.953331	SGSM2	intron_17_2268635_2274556	ENSG00000141258.13	-0.823529
intron_17_28628559_28631479	0.416213	Brain_Cerebellum	0.953331	BLTP2	intron_17_26955577_26958497	ENSG00000007202.15	-0.813008
intron_17_28686415_28686654	0.42089	Brain_Cerebellum	0.953331	SUPT6H	intron_17_27013433_27013672	ENSG00000109111.15	0.804878
intron_17_28686789_28687088	0.42089	Brain_Cerebellum	0.953331	SUPT6H	intron_17_27013807_27014106	ENSG00000109111.15	-0.804878
intron_17_28716061_28716903	0.416213	Brain_Cerebellum	0.953331	RAB34	intron_17_27043079_27043921	ENSG00000109113.20	0.813008
intron_17_3585926_3588188	0.419264	Brain_Cerebellum	0.953331	ENSG00000262304	intron_17_3489220_3491482	ENSG00000262304.2	0.807698
intron_17_3585926_3588188	0.419264	Brain_Cerebellum	0.953331	TRPV1	intron_17_3489220_3491482	ENSG00000196689.13	0.807698
intron_17_39719834_39723319	0.419002	Brain_Cerebellum	0.953331	ERBB2	intron_17_37876087_37879572	ENSG00000141736.14	0.808153
intron_17_40833199_40834382	0.420099	Brain_Cerebellum	0.953331	KRT10-AS1	intron_17_38989451_38990634	ENSG00000167920.12	-0.80625
intron_17_41394169_41394848	0.418914	Brain_Cerebellum	0.953331	KRT31	intron_17_39550421_39551100	ENSG00000094796.5	-0.808307
intron_17_44212454_44212819	0.420705	Brain_Cerebellum	0.953331	UBTF	intron_17_42289822_42290187	ENSG00000108312.16	-0.805198
intron_17_48844026_48848064	0.41988	Brain_Cerebellum	0.953331	CALCOCO2	intron_17_46921388_46925426	ENSG00000136436.15	0.80663
intron_17_48848455_48849252	0.418065	Brain_Cerebellum	0.953331	CALCOCO2	intron_17_46925817_46926614	ENSG00000136436.15	-0.809783
intron_17_56942123_56946442	0.416231	Brain_Cerebellum	0.953331	COIL	intron_17_55019484_55023803	ENSG00000121058.5	0.812977
intron_17_64514358_64516723	0.418299	Brain_Cerebellum	0.953331	CEP95	intron_17_62510476_62512841	ENSG00000258890.8	0.809375
intron_17_6612148_6620788	0.411597	Brain_Cerebellum	0.953331	KIAA0753	intron_17_6515468_6524108	ENSG00000198920.11	0.821086
intron_17_69302906_69304669	0.417025	Brain_Cerebellum	0.953331	ABCA5	intron_17_67299047_67300810	ENSG00000154265.16	-0.811594
intron_17_75543501_75556046	0.420384	Brain_Cerebellum	0.953331	LLGL2	intron_17_73539582_73552127	ENSG00000073350.14	-0.805755
intron_17_75613777_75614199	0.411847	Brain_Cerebellum	0.953331	MYO15B	intron_17_73609858_73610280	ENSG00000266714.11	-0.820648
intron_17_78399537_78400735	0.417553	Brain_Cerebellum	0.953331	PGS1	intron_17_76395618_76396816	ENSG00000087157.19	-0.810674
intron_17_79082877_79083020	0.410523	Brain_Cerebellum	0.953331	ENGASE	intron_17_77078959_77079102	ENSG00000167280.17	-0.822974
intron_17_79083123_79083482	0.419338	Brain_Cerebellum	0.953331	ENGASE	intron_17_77079205_77079564	ENSG00000167280.17	-0.807571
intron_17_79083590_79083761	0.419338	Brain_Cerebellum	0.953331	ENGASE	intron_17_77079672_77079843	ENSG00000167280.17	-0.807571
intron_17_81847072_81847243	0.415297	Brain_Cerebellum	0.953331	P4HB	intron_17_79804948_79805119	ENSG00000185624.16	0.814607
intron_18_23479424_23481172	0.412403	Brain_Cerebellum	0.953331	RIOK3	intron_18_21059388_21061136	ENSG00000101782.15	-0.819672
intron_18_46122590_46123299	0.417814	Brain_Cerebellum	0.953331	HAUS1	intron_18_43702556_43703265	ENSG00000152240.13	-0.810219
intron_18_79126375_79143802	0.41832	Brain_Cerebellum	0.953331	ATP9B	intron_18_76886375_76903802	ENSG00000166377.21	-0.809339
intron_18_9570683_9577064	0.418797	Brain_Cerebellum	0.953331	PPP4R1	intron_18_9570681_9577062	ENSG00000154845.16	-0.808511
intron_19_10351162_10352926	0.416961	Brain_Cerebellum	0.953331	TYK2	intron_19_10461838_10463602	ENSG00000105397.15	0.811705
intron_19_1058059_1058146	0.410108	Brain_Cerebellum	0.953331	ABCA7	intron_19_1058058_1058145	ENSG00000064687.13	0.823703
intron_19_12694722_12694799	0.415848	Brain_Cerebellum	0.953331	FBXW9	intron_19_12805536_12805613	ENSG00000132004.13	-0.813646
intron_19_12711613_12714821	0.420921	Brain_Cerebellum	0.953331	TNPO2	intron_19_12822427_12825635	ENSG00000105576.16	0.804825
intron_19_17276909_17277384	0.418721	Brain_Cerebellum	0.953331	BABAM1	intron_19_17387718_17388193	ENSG00000105393.16	-0.808642
intron_19_2324196_2328387	0.41295	Brain_Cerebellum	0.953331	LSM7	intron_19_2324195_2328386	ENSG00000130332.15	0.818713
intron_19_23272719_23274076	0.415048	Brain_Cerebellum	0.953331	ENSG00000284428	intron_19_23455521_23456878	ENSG00000284428.1	0.815043
intron_19_33114419_33117825	0.418599	Brain_Cerebellum	0.953331	GPATCH1	intron_19_33605325_33608731	ENSG00000076650.7	-0.808855
intron_19_34678813_34679828	0.410126	Brain_Cerebellum	0.953331	ZNF302	intron_19_35169718_35170733	ENSG00000089335.22	0.823673
intron_19_35785106_35785409	0.419982	Brain_Cerebellum	0.953331	ARHGAP33	intron_19_36276008_36276311	ENSG00000004777.19	0.806452
intron_19_43561020_43574910	0.417134	Brain_Cerebellum	0.953331	XRCC1	intron_19_44065172_44079062	ENSG00000073050.12	-0.811404
intron_19_45364331_45364424	0.421196	Brain_Cerebellum	0.953331	ERCC2	intron_19_45867589_45867682	ENSG00000104884.17	0.804348
intron_19_45364331_45368630	0.421196	Brain_Cerebellum	0.953331	ERCC2	intron_19_45867589_45871888	ENSG00000104884.17	-0.804348
intron_19_45961153_45962272	0.420017	Brain_Cerebellum	0.953331	NOVA2	intron_19_46464411_46465530	ENSG00000104967.8	-0.806391
intron_19_45961153_45973267	0.420017	Brain_Cerebellum	0.953331	NOVA2	intron_19_46464411_46476525	ENSG00000104967.8	0.806391
intron_19_47130858_47143494	0.414313	Brain_Cerebellum	0.953331	SAE1	intron_19_47634115_47646751	ENSG00000142230.13	0.816327
intron_19_47131112_47143494	0.414313	Brain_Cerebellum	0.953331	SAE1	intron_19_47634369_47646751	ENSG00000142230.13	0.816327
intron_19_49677316_49680487	0.418348	Brain_Cerebellum	0.953331	PRMT1	intron_19_50180573_50183744	ENSG00000126457.22	-0.809291
intron_19_49680238_49680487	0.418348	Brain_Cerebellum	0.953331	PRMT1	intron_19_50183495_50183744	ENSG00000126457.22	0.809291
intron_19_49680253_49680487	0.418348	Brain_Cerebellum	0.953331	PRMT1	intron_19_50183510_50183744	ENSG00000126457.22	0.809291
intron_19_6731282_6731473	0.411829	Brain_Cerebellum	0.953331	GPR108	intron_19_6731293_6731484	ENSG00000125734.16	-0.82068
intron_19_8210862_8254499	0.416505	Brain_Cerebellum	0.953331	CERS4	intron_19_8275746_8319383	ENSG00000090661.12	0.8125
intron_19_8256710_8256949	0.417474	Brain_Cerebellum	0.953331	CERS4	intron_19_8321594_8321833	ENSG00000090661.12	-0.810811
intron_19_902130_902242	0.413091	Brain_Cerebellum	0.953331	R3HDM4	intron_19_902130_902242	ENSG00000198858.10	-0.818466
intron_1_10347827_10348649	0.413108	Brain_Cerebellum	0.953331	KIF1B	intron_1_10407885_10408707	ENSG00000054523.20	-0.818436
intron_1_103555109_103565435	0.416274	Brain_Cerebellum	0.953331	AMY2B	intron_1_104097731_104108057	ENSG00000240038.7	-0.812903
intron_1_109492104_109492586	0.420707	Brain_Cerebellum	0.953331	ATXN7L2	intron_1_110034726_110035208	ENSG00000162650.17	-0.805195
intron_1_111161296_111174879	0.413253	Brain_Cerebellum	0.953331	CEPT1	intron_1_111703918_111717501	ENSG00000134255.16	0.818182
intron_1_114575751_114581299	0.411162	Brain_Cerebellum	0.953331	BCAS2	intron_1_115118372_115123920	ENSG00000116752.6	-0.821851
intron_1_11838660_11840143	0.412533	Brain_Cerebellum	0.953331	CLCN6	intron_1_11898717_11900200	ENSG00000011021.23	-0.819444
intron_1_13816570_13823159	0.418727	Brain_Cerebellum	0.953331	PRDM2	intron_1_14143065_14149654	ENSG00000116731.23	-0.808632
intron_1_151524886_151525642	0.419515	Brain_Cerebellum	0.953331	CGN	intron_1_151497362_151498118	ENSG00000143375.15	-0.807263
intron_1_154213946_154214457	0.412241	Brain_Cerebellum	0.953331	C1orf43	intron_1_154186422_154186933	ENSG00000143612.21	0.819957
intron_1_155813804_155814330	0.420607	Brain_Cerebellum	0.953331	GON4L	intron_1_155783595_155784121	ENSG00000116580.20	-0.805369
intron_1_156279034_156282607	0.420607	Brain_Cerebellum	0.953331	SMG5	intron_1_156248825_156252398	ENSG00000198952.8	0.805369
intron_1_161166672_161166840	0.420595	Brain_Cerebellum	0.953331	PPOX	intron_1_161136462_161136630	ENSG00000143224.18	0.805389
intron_1_161166934_161167100	0.420595	Brain_Cerebellum	0.953331	PPOX	intron_1_161136724_161136890	ENSG00000143224.18	-0.805389
intron_1_16996300_16996386	0.411875	Brain_Cerebellum	0.953331	ATP13A2	intron_1_17322795_17322881	ENSG00000159363.19	-0.820598
intron_1_16996496_16997020	0.411875	Brain_Cerebellum	0.953331	ATP13A2	intron_1_17322991_17323515	ENSG00000159363.19	0.820598
intron_1_201362022_201362386	0.419982	Brain_Cerebellum	0.953331	ENSG00000286600	intron_1_201331150_201331514	ENSG00000286600.1	0.806452
intron_1_201362022_201362386	0.419982	Brain_Cerebellum	0.953331	TNNT2	intron_1_201331150_201331514	ENSG00000118194.21	0.806452
intron_1_20865262_20879323	0.417676	Brain_Cerebellum	0.953331	EIF4G3	intron_1_21191755_21205816	ENSG00000075151.24	-0.81046
intron_1_220599863_220604067	0.418214	Brain_Cerebellum	0.953331	MARK1	intron_1_220773205_220777409	ENSG00000116141.17	0.809524
intron_1_226233523_226238971	0.417867	Brain_Cerebellum	0.953331	LIN9	intron_1_226421224_226426672	ENSG00000183814.16	0.810127
intron_1_241425101_241430227	0.418158	Brain_Cerebellum	0.953331	ENSG00000287516	intron_1_241588401_241593527	ENSG00000287516.1	-0.80962
intron_1_241425101_241433169	0.418158	Brain_Cerebellum	0.953331	ENSG00000287516	intron_1_241588401_241596469	ENSG00000287516.1	0.80962
intron_1_25823439_25823644	0.411273	Brain_Cerebellum	0.953331	MTFR1L	intron_1_26149930_26150135	ENSG00000117640.18	0.821656
intron_1_3635294_3635944	0.416842	Brain_Cerebellum	0.953331	WRAP73	intron_1_3551858_3552508	ENSG00000116213.16	-0.811912
intron_1_3826744_3829266	0.417554	Brain_Cerebellum	0.953331	CEP104	intron_1_3743308_3745830	ENSG00000116198.14	-0.810672
intron_1_44632212_44632343	0.411952	Brain_Cerebellum	0.953331	RNF220	intron_1_45097884_45098015	ENSG00000187147.18	0.820463
intron_1_51447105_51448046	0.414376	Brain_Cerebellum	0.953331	EPS15	intron_1_51912777_51913718	ENSG00000085832.18	0.816216
intron_1_6871840_6887654	0.411823	Brain_Cerebellum	0.953331	CAMTA1	intron_1_6931900_6947714	ENSG00000171735.20	0.82069
intron_1_74540313_74541537	0.413403	Brain_Cerebellum	0.953331	TNNI3K	intron_1_75005997_75007221	ENSG00000116783.15	-0.817919
intron_1_74540313_74543906	0.413403	Brain_Cerebellum	0.953331	FPGT-TNNI3K	intron_1_75005997_75009590	ENSG00000259030.8	0.817919
intron_1_74540313_74543906	0.413403	Brain_Cerebellum	0.953331	TNNI3K	intron_1_75005997_75009590	ENSG00000116783.15	0.817919
intron_20_1445830_1452493	0.411807	Brain_Cerebellum	0.953331	NSFL1C	intron_20_1426475_1433138	ENSG00000088833.18	0.820717
intron_20_17616839_17618596	0.412836	Brain_Cerebellum	0.953331	RRBP1	intron_20_17597484_17599241	ENSG00000125844.17	0.818913
intron_20_18507972_18510822	0.409787	Brain_Cerebellum	0.953331	SEC23B	intron_20_18488616_18491466	ENSG00000101310.17	0.824268
intron_20_58669453_58670512	0.419699	Brain_Cerebellum	0.953331	STX16-NPEPL1	intron_20_57244509_57245568	ENSG00000254995.4	-0.806943
intron_20_58669453_58670512	0.419699	Brain_Cerebellum	0.953331	STX16	intron_20_57244509_57245568	ENSG00000124222.22	-0.806943
intron_20_62311094_62311162	0.412134	Brain_Cerebellum	0.953331	LAMA5	intron_20_60886150_60886218	ENSG00000130702.15	0.820144
intron_20_62311307_62311401	0.412134	Brain_Cerebellum	0.953331	LAMA5	intron_20_60886363_60886457	ENSG00000130702.15	0.820144
intron_20_62860308_62861024	0.419392	Brain_Cerebellum	0.953331	TCFL5	intron_20_61491660_61492376	ENSG00000101190.13	0.807477
intron_21_36058973_36060347	0.418155	Brain_Cerebellum	0.953331	SETD4	intron_21_37431271_37432645	ENSG00000185917.14	0.809626
intron_21_46442573_46443810	0.412216	Brain_Cerebellum	0.953331	PCNT	intron_21_47862486_47863723	ENSG00000160299.19	0.82
intron_22_19883461_19895407	0.414943	Brain_Cerebellum	0.953331	TXNRD2	intron_22_19870984_19882930	ENSG00000184470.21	0.815226
intron_22_24270983_24302195	0.414057	Brain_Cerebellum	0.953331	SPECC1L	intron_22_24666951_24698163	ENSG00000100014.20	-0.816774
intron_22_24369320_24411588	0.413455	Brain_Cerebellum	0.953331	SPECC1L-ADORA2A	intron_22_24765288_24807556	ENSG00000258555.6	-0.817829
intron_22_24369320_24411588	0.413455	Brain_Cerebellum	0.953331	SPECC1L	intron_22_24765288_24807556	ENSG00000100014.20	-0.817829
intron_22_29278216_29286923	0.416366	Brain_Cerebellum	0.953331	EWSR1	intron_22_29674205_29682912	ENSG00000182944.18	0.812741
intron_22_31765060_31766585	0.41686	Brain_Cerebellum	0.953331	DEPDC5	intron_22_32161046_32162571	ENSG00000100150.20	-0.811881
intron_22_43827640_43829060	0.416874	Brain_Cerebellum	0.953331	SULT4A1	intron_22_44223520_44224940	ENSG00000130540.14	0.811856
intron_22_50294778_50307553	0.413932	Brain_Cerebellum	0.953331	PLXNB2	intron_22_50733207_50745982	ENSG00000196576.16	0.816993
intron_2_127064018_127068924	0.414254	Brain_Cerebellum	0.953331	BIN1	intron_2_127821594_127826500	ENSG00000136717.15	-0.816431
intron_2_128026298_128027940	0.413632	Brain_Cerebellum	0.953331	SAP130	intron_2_128783872_128785514	ENSG00000136715.19	-0.817518
intron_2_165871020_165874679	0.412426	Brain_Cerebellum	0.953331	TTC21B	intron_2_166727530_166731189	ENSG00000123607.16	-0.819632
intron_2_178469785_178477062	0.416615	Brain_Cerebellum	0.953331	FKBP7	intron_2_179334512_179341789	ENSG00000079150.19	0.812308
intron_2_201399493_201401018	0.412599	Brain_Cerebellum	0.953331	TRAK2	intron_2_202264216_202265741	ENSG00000115993.13	0.819329
intron_2_231794351_231796106	0.415982	Brain_Cerebellum	0.953331	COPS7B	intron_2_232659061_232660816	ENSG00000144524.18	-0.813411
intron_2_237086042_237086732	0.411155	Brain_Cerebellum	0.953331	COPS8	intron_2_237994685_237995375	ENSG00000198612.11	0.821862
intron_2_237751271_237753309	0.416971	Brain_Cerebellum	0.953331	LRRFIP1	intron_2_238659914_238661952	ENSG00000124831.20	0.811688
intron_2_24095229_24135119	0.419192	Brain_Cerebellum	0.953331	FAM228B	intron_2_24318099_24357989	ENSG00000219626.9	-0.807825
intron_2_24161613_24164198	0.418563	Brain_Cerebellum	0.953331	FAM228B	intron_2_24384483_24387068	ENSG00000219626.9	-0.808917
intron_2_27069706_27070092	0.410351	Brain_Cerebellum	0.953331	AGBL5	intron_2_27292574_27292960	ENSG00000084693.16	0.823276
intron_2_27461836_27462701	0.417025	Brain_Cerebellum	0.953331	IFT172	intron_2_27684703_27685568	ENSG00000138002.16	-0.811594
intron_2_27465882_27466752	0.417025	Brain_Cerebellum	0.953331	IFT172	intron_2_27688749_27689619	ENSG00000138002.16	-0.811594
intron_2_27465882_27470928	0.417025	Brain_Cerebellum	0.953331	IFT172	intron_2_27688749_27693795	ENSG00000138002.16	0.811594
intron_2_3532310_3533108	0.420867	Brain_Cerebellum	0.953331	ENSG00000242282	intron_2_3579900_3580698	ENSG00000242282.6	-0.804918
intron_2_3532310_3533108	0.420867	Brain_Cerebellum	0.953331	ENSG00000286905	intron_2_3579900_3580698	ENSG00000286905.1	-0.804918
intron_2_46907969_46915723	0.417867	Brain_Cerebellum	0.953331	MCFD2	intron_2_47135108_47142862	ENSG00000180398.13	0.810127
intron_2_48530216_48580587	0.42082	Brain_Cerebellum	0.953331	STON1	intron_2_48757355_48807726	ENSG00000243244.7	-0.805
intron_2_54138748_54267296	0.417944	Brain_Cerebellum	0.953331	ACYP2	intron_2_54365885_54494433	ENSG00000170634.13	0.809993
intron_2_58222042_58226728	0.412088	Brain_Cerebellum	0.953331	FANCL	intron_2_58449177_58453863	ENSG00000115392.13	-0.820225
intron_2_8731982_8733444	0.420003	Brain_Cerebellum	0.953331	KIDINS220	intron_2_8872112_8873574	ENSG00000134313.17	-0.806416
intron_3_10078197_10081100	0.418617	Brain_Cerebellum	0.953331	FANCD2	intron_3_10119881_10122784	ENSG00000144554.13	-0.808824
intron_3_10093323_10094289	0.410207	Brain_Cerebellum	0.953331	FANCD2	intron_3_10135007_10135973	ENSG00000144554.13	-0.823529
intron_3_113284858_113285372	0.411706	Brain_Cerebellum	0.953331	BOC	intron_3_113003705_113004219	ENSG00000144857.15	-0.820895
intron_3_113284858_113285439	0.411706	Brain_Cerebellum	0.953331	BOC	intron_3_113003705_113004286	ENSG00000144857.15	0.820895
intron_3_119230244_119236853	0.41469	Brain_Cerebellum	0.953331	B4GALT4	intron_3_118949091_118955700	ENSG00000121578.13	0.815668
intron_3_121781874_121788284	0.414757	Brain_Cerebellum	0.953331	IQCB1	intron_3_121500721_121507131	ENSG00000173226.17	0.815551
intron_3_126991566_127003330	0.411835	Brain_Cerebellum	0.953331	PLXNA1	intron_3_126710409_126722173	ENSG00000114554.12	0.820669
intron_3_138314407_138318148	0.417198	Brain_Cerebellum	0.953331	NME9	intron_3_138033249_138036990	ENSG00000181322.15	0.811293
intron_3_142165770_142170325	0.415178	Brain_Cerebellum	0.953331	GK5	intron_3_141884612_141889167	ENSG00000175066.16	-0.814815
intron_3_195519185_195524819	0.420368	Brain_Cerebellum	0.953331	PPP1R2	intron_3_195245982_195251617	ENSG00000184203.8	-0.805784
intron_3_196728136_196728702	0.414621	Brain_Cerebellum	0.953331	PIGX	intron_3_196455007_196455573	ENSG00000163964.18	0.815789
intron_3_23911450_23916784	0.414313	Brain_Cerebellum	0.953331	NKIRAS1	intron_3_23952941_23958275	ENSG00000197885.11	0.816327
intron_3_32449552_32452392	0.419743	Brain_Cerebellum	0.953331	CMTM7	intron_3_32491044_32493884	ENSG00000153551.14	0.806867
intron_3_32452473_32454241	0.421196	Brain_Cerebellum	0.953331	CMTM7	intron_3_32493965_32495733	ENSG00000153551.14	0.804348
intron_3_37129149_37148894	0.419268	Brain_Cerebellum	0.953331	LRRFIP2	intron_3_37170640_37190385	ENSG00000093167.18	0.807692
intron_3_40511596_40512402	0.420384	Brain_Cerebellum	0.953331	ZNF620	intron_3_40553087_40553893	ENSG00000177842.12	-0.805755
intron_3_52523756_52523871	0.411454	Brain_Cerebellum	0.953331	STAB1	intron_3_52557772_52557887	ENSG00000010327.10	0.821337
intron_3_58412963_58420536	0.41906	Brain_Cerebellum	0.953331	PXK	intron_3_58398690_58406263	ENSG00000168297.16	0.808053
intron_3_75426599_75430832	0.419276	Brain_Cerebellum	0.953331	FAM86DP	intron_3_75475750_75479983	ENSG00000291223.1	0.807678
intron_3_75430914_75432808	0.416907	Brain_Cerebellum	0.953331	FAM86DP	intron_3_75480065_75481959	ENSG00000291223.1	0.811798
intron_3_75430914_75432808	0.416907	Brain_Cerebellum	0.953331	FAM86DP	intron_3_75480065_75481959	ENSG00000244026.9	0.811798
intron_4_1312161_1315397	0.416061	Brain_Cerebellum	0.953331	MAEA	intron_4_1305949_1309185	ENSG00000090316.16	0.813273
intron_4_1312238_1315397	0.416061	Brain_Cerebellum	0.953331	MAEA	intron_4_1306026_1309185	ENSG00000090316.16	-0.813273
intron_4_145540061_145542582	0.411415	Brain_Cerebellum	0.953331	SMAD1	intron_4_146461213_146463734	ENSG00000170365.10	-0.821407
intron_4_150249684_150256020	0.414852	Brain_Cerebellum	0.953331	DCLK2	intron_4_151170836_151177172	ENSG00000170390.16	-0.815385
intron_4_150321368_150325809	0.414175	Brain_Cerebellum	0.953331	LRBA	intron_4_151242520_151246961	ENSG00000198589.15	0.816568
intron_4_1952231_1952752	0.41572	Brain_Cerebellum	0.953331	NSD2	intron_4_1953958_1954479	ENSG00000109685.19	0.813869
intron_4_1952231_1953324	0.41572	Brain_Cerebellum	0.953331	NSD2	intron_4_1953958_1955051	ENSG00000109685.19	-0.813869
intron_4_3516198_3516387	0.4188	Brain_Cerebellum	0.953331	LRPAP1	intron_4_3517925_3518114	ENSG00000163956.13	-0.808505
intron_4_3516198_3518034	0.419156	Brain_Cerebellum	0.953331	LRPAP1	intron_4_3517925_3519761	ENSG00000163956.13	0.807886
intron_4_36119718_36121179	0.417814	Brain_Cerebellum	0.953331	ARAP2	intron_4_36121340_36122801	ENSG00000047365.13	-0.810219
intron_4_39045096_39075965	0.420099	Brain_Cerebellum	0.953331	KLHL5	intron_4_39046716_39077585	ENSG00000109790.18	0.80625
intron_4_75757573_75760594	0.411995	Brain_Cerebellum	0.953331	USO1	intron_4_76678726_76681747	ENSG00000138768.15	0.820388
intron_4_75936235_75939743	0.420851	Brain_Cerebellum	0.953331	NAAA	intron_4_76857388_76860896	ENSG00000138744.16	-0.804945
intron_4_851974_859606	0.411924	Brain_Cerebellum	0.953331	GAK	intron_4_845762_853394	ENSG00000178950.18	-0.820513
intron_4_951258_951646	0.420867	Brain_Cerebellum	0.953331	TMEM175	intron_4_945046_945434	ENSG00000127419.17	0.804917
intron_5_103019843_103028182	0.411124	Brain_Cerebellum	0.953331	PAM	intron_5_102355547_102363886	ENSG00000145730.21	-0.821918
intron_5_113579695_113581417	0.418663	Brain_Cerebellum	0.953331	YTHDC2	intron_5_112915392_112917114	ENSG00000047188.16	0.808743
intron_5_119515046_119525216	0.420499	Brain_Cerebellum	0.953331	HSD17B4	intron_5_118850741_118860911	ENSG00000133835.18	0.805556
intron_5_119518498_119525216	0.420499	Brain_Cerebellum	0.953331	HSD17B4	intron_5_118854193_118860911	ENSG00000133835.18	-0.805556
intron_5_131159611_131162572	0.414074	Brain_Cerebellum	0.953331	HINT1	intron_5_130495304_130498265	ENSG00000169567.13	-0.816746
intron_5_146509245_146510067	0.416505	Brain_Cerebellum	0.953331	TCERG1	intron_5_145888808_145889630	ENSG00000113649.13	-0.8125
intron_5_150010608_150012255	0.410644	Brain_Cerebellum	0.953331	HMGXB3	intron_5_149390171_149391818	ENSG00000113716.13	0.822761
intron_5_1632906_1633808	0.41682	Brain_Cerebellum	0.953331	ENSG00000291079	intron_5_1633021_1633923	ENSG00000291079.1	-0.811951
intron_5_1632906_1633808	0.41682	Brain_Cerebellum	0.953331	PDCD6P1	intron_5_1633021_1633923	ENSG00000188002.13	-0.811951
intron_5_171997051_172006458	0.420932	Brain_Cerebellum	0.953331	FBXW11	intron_5_171424055_171433462	ENSG00000072803.18	-0.804805
intron_5_176137278_176140981	0.411402	Brain_Cerebellum	0.953331	FAM153B	intron_5_175564281_175567984	ENSG00000289731.1	0.821429
intron_5_176137278_176141316	0.411402	Brain_Cerebellum	0.953331	FAM153B	intron_5_175564281_175568319	ENSG00000289731.1	-0.821429
intron_5_180569340_180571230	0.412116	Brain_Cerebellum	0.953331	CNOT6	intron_5_179996340_179998230	ENSG00000113300.13	-0.820175
intron_5_37292985_37294329	0.415056	Brain_Cerebellum	0.953331	NUP155	intron_5_37293087_37294431	ENSG00000113569.16	-0.815029
intron_5_41850179_41853419	0.412287	Brain_Cerebellum	0.953331	OXCT1	intron_5_41850281_41853521	ENSG00000083720.13	0.819876
intron_5_79641196_79642832	0.411858	Brain_Cerebellum	0.953331	TENT2	intron_5_78937019_78938655	ENSG00000164329.14	-0.820628
intron_5_79641196_79642844	0.411858	Brain_Cerebellum	0.953331	TENT2	intron_5_78937019_78938667	ENSG00000164329.14	0.820628
intron_5_81255214_81257733	0.413985	Brain_Cerebellum	0.953331	CKMT2	intron_5_80551033_80553552	ENSG00000131730.16	-0.816901
intron_5_93588444_93593562	0.416505	Brain_Cerebellum	0.953331	NR2F1	intron_5_92924150_92929268	ENSG00000175745.15	0.8125
intron_6_108854485_108868824	0.410159	Brain_Cerebellum	0.953331	ARMC2	intron_6_109175688_109190027	ENSG00000118690.13	-0.823614
intron_6_159789888_159790940	0.41169	Brain_Cerebellum	0.953331	MRPL18	intron_6_160210920_160211972	ENSG00000112110.10	-0.820923
intron_6_169662424_169664166	0.416961	Brain_Cerebellum	0.953331	WDR27	intron_6_170062520_170064262	ENSG00000184465.16	-0.811704
intron_6_170358318_170388287	0.418161	Brain_Cerebellum	0.953331	FAM120B	intron_6_170667406_170697375	ENSG00000112584.14	-0.809615
intron_6_2959342_2971117	0.411924	Brain_Cerebellum	0.953331	SERPINB6	intron_6_2959576_2971351	ENSG00000124570.21	0.820513
intron_6_31639226_31639500	0.416927	Brain_Cerebellum	0.953331	BAG6	intron_6_31607003_31607277	ENSG00000204463.14	0.811765
intron_6_53093978_53095513	0.414476	Brain_Cerebellum	0.953331	FBXO9	intron_6_52958776_52960311	ENSG00000112146.17	-0.816042
intron_6_54202233_54230714	0.418466	Brain_Cerebellum	0.953331	MLIP	intron_6_54067031_54095512	ENSG00000146147.15	0.809086
intron_6_56463764_56464685	0.415918	Brain_Cerebellum	0.953331	DST	intron_6_56328562_56329483	ENSG00000151914.22	-0.813523
intron_6_56463764_56466078	0.415445	Brain_Cerebellum	0.953331	DST	intron_6_56328562_56330876	ENSG00000151914.22	0.81435
intron_6_70791769_70798657	0.41686	Brain_Cerebellum	0.953331	SMAP1	intron_6_71501472_71508360	ENSG00000112305.15	0.811881
intron_6_78897959_78898064	0.414606	Brain_Cerebellum	0.953331	IRAK1BP1	intron_6_79607676_79607781	ENSG00000146243.14	0.815816
intron_6_78897959_78902992	0.414606	Brain_Cerebellum	0.953331	IRAK1BP1	intron_6_79607676_79612709	ENSG00000146243.14	-0.815816
intron_7_105548710_105550055	0.417742	Brain_Cerebellum	0.953331	RINT1	intron_7_105189157_105190502	ENSG00000135249.8	-0.810345
intron_7_128498142_128500903	0.410681	Brain_Cerebellum	0.953331	METTL2B	intron_7_128138196_128140957	ENSG00000165055.16	-0.822695
intron_7_128500968_128501762	0.410681	Brain_Cerebellum	0.953331	METTL2B	intron_7_128141022_128141816	ENSG00000165055.16	0.822695
intron_7_140734770_140739812	0.415033	Brain_Cerebellum	0.953331	BRAF	intron_7_140434570_140439612	ENSG00000157764.14	0.815068
intron_7_150793600_150793961	0.415397	Brain_Cerebellum	0.953331	TMEM176B	intron_7_150490688_150491049	ENSG00000106565.18	-0.814433
intron_7_155303895_155308241	0.414448	Brain_Cerebellum	0.953331	INSIG1	intron_7_155095605_155099951	ENSG00000186480.13	0.816092
intron_7_21908507_21911617	0.421241	Brain_Cerebellum	0.953331	CDCA7L	intron_7_21948125_21951235	ENSG00000164649.20	-0.80427
intron_7_21911751_21916754	0.420143	Brain_Cerebellum	0.953331	CDCA7L	intron_7_21951369_21956372	ENSG00000164649.20	-0.806173
intron_7_36335178_36336154	0.415127	Brain_Cerebellum	0.953331	MATCAP2	intron_7_36374787_36375763	ENSG00000164542.13	-0.814904
intron_7_43966395_43969732	0.413253	Brain_Cerebellum	0.953331	ENSG00000241057	intron_7_44005994_44009331	ENSG00000241057.2	-0.818182
intron_7_43966395_43969732	0.413253	Brain_Cerebellum	0.953331	POLR2J4	intron_7_44005994_44009331	ENSG00000214783.9	-0.818182
intron_7_43966395_43972630	0.413253	Brain_Cerebellum	0.953331	ENSG00000273432	intron_7_44005994_44012229	ENSG00000273432.1	0.818182
intron_7_43966395_43972630	0.413253	Brain_Cerebellum	0.953331	POLR2J4	intron_7_44005994_44012229	ENSG00000214783.9	0.818182
intron_7_43969861_43972630	0.417257	Brain_Cerebellum	0.953331	ENSG00000241057	intron_7_44009460_44012229	ENSG00000241057.2	-0.811189
intron_7_43969861_43972630	0.417257	Brain_Cerebellum	0.953331	POLR2J4	intron_7_44009460_44012229	ENSG00000214783.9	-0.811189
intron_7_44074530_44076509	0.415672	Brain_Cerebellum	0.953331	POLM	intron_7_44114129_44116108	ENSG00000122678.17	0.813953
intron_7_48094827_48099670	0.411	Brain_Cerebellum	0.953331	UPP1	intron_7_48134424_48139267	ENSG00000183696.14	-0.822134
intron_7_56073111_56074174	0.416651	Brain_Cerebellum	0.953331	SUMF2	intron_7_56140804_56141867	ENSG00000129103.19	0.812245
intron_7_56073111_56074586	0.416651	Brain_Cerebellum	0.953331	SUMF2	intron_7_56140804_56142279	ENSG00000129103.19	-0.812245
intron_7_73616177_73624200	0.42008	Brain_Cerebellum	0.953331	MLXIPL	intron_7_73030507_73038530	ENSG00000009950.16	-0.806283
intron_7_75070769_75073414	0.417331	Brain_Cerebellum	0.953331	RCC1L	intron_7_74486583_74489250	ENSG00000274523.5	-0.81106
intron_7_92003235_92012429	0.411402	Brain_Cerebellum	0.953331	AKAP9	intron_7_91632549_91641743	ENSG00000127914.19	0.821429
intron_7_93272733_93276165	0.417638	Brain_Cerebellum	0.953331	VPS50	intron_7_92902045_92905477	ENSG00000004766.17	-0.810526
intron_7_97869813_97872351	0.412064	Brain_Cerebellum	0.953331	ASNS	intron_7_97499125_97501663	ENSG00000070669.17	-0.820267
intron_7_97869813_97872351	0.412064	Brain_Cerebellum	0.953331	ENSG00000284707	intron_7_97499125_97501663	ENSG00000284707.2	-0.820267
intron_8_103213085_103227989	0.414727	Brain_Cerebellum	0.953331	BAALC	intron_8_104225313_104240217	ENSG00000164929.17	0.815603
intron_8_104531963_104588819	0.414363	Brain_Cerebellum	0.953331	LRP12	intron_8_105544191_105601047	ENSG00000147650.12	-0.816239
intron_8_23437258_23439749	0.414948	Brain_Cerebellum	0.953331	ENTPD4	intron_8_23294771_23297262	ENSG00000197217.13	-0.815217
intron_8_38428435_38429682	0.416505	Brain_Cerebellum	0.953331	FGFR1	intron_8_38285953_38287200	ENSG00000077782.23	-0.8125
intron_8_38429390_38429682	0.416505	Brain_Cerebellum	0.953331	FGFR1	intron_8_38286908_38287200	ENSG00000077782.23	0.8125
intron_8_96494043_96593480	0.41227	Brain_Cerebellum	0.953331	SDC2	intron_8_97506271_97605708	ENSG00000169439.12	-0.819905
intron_8_96494331_96593480	0.41227	Brain_Cerebellum	0.953331	SDC2	intron_8_97506559_97605708	ENSG00000169439.12	0.819905
intron_9_112864399_112868784	0.413684	Brain_Cerebellum	0.953331	SNX30	intron_9_115626679_115631064	ENSG00000148158.17	-0.817427
intron_9_122291840_122313227	0.410211	Brain_Cerebellum	0.953331	MRRF	intron_9_125054119_125075506	ENSG00000148187.18	0.823522
intron_9_128721817_128722009	0.414986	Brain_Cerebellum	0.953331	ZDHHC12	intron_9_131484096_131484288	ENSG00000160446.19	0.815152
intron_9_129874756_129874829	0.416027	Brain_Cerebellum	0.953331	USP20	intron_9_132637035_132637108	ENSG00000136878.14	0.813333
intron_9_129915980_129923844	0.418997	Brain_Cerebellum	0.953331	FNBP1	intron_9_132678259_132686123	ENSG00000187239.19	0.808163
intron_9_136665817_136668241	0.415244	Brain_Cerebellum	0.953331	EGFL7	intron_9_139560269_139562693	ENSG00000172889.16	0.8147
intron_9_15883191_15885514	0.410207	Brain_Cerebellum	0.953331	CCDC171	intron_9_15883189_15885512	ENSG00000164989.17	-0.823529
intron_9_34652057_34655218	0.415352	Brain_Cerebellum	0.953331	ENSG00000258728	intron_9_34652054_34655215	ENSG00000258728.2	0.814512
intron_9_72363606_72364696	0.418617	Brain_Cerebellum	0.953331	ZFAND5	intron_9_74978522_74979612	ENSG00000107372.13	-0.808824
intron_9_93110721_93111879	0.42128	Brain_Cerebellum	0.953331	CARD19	intron_9_95873003_95874161	ENSG00000165233.18	-0.804202
intron_11_45650965_45651993	0.40246	Testis	0.953332	CHST1	intron_11_45672515_45673543	ENSG00000175264.8	0.837235
intron_11_65115081_65115476	0.366406	Heart_Atrial_Appendage	0.953335	TM7SF2	intron_11_64882553_64882948	ENSG00000149809.17	0.903226
intron_19_35132042_35133693	0.366387	Heart_Atrial_Appendage	0.953335	LGI4	intron_19_35622946_35624597	ENSG00000153902.14	0.903262
intron_12_2877282_2885283	0.394152	Adrenal_Gland	0.953343	RHNO1	intron_12_2986448_2994449	ENSG00000171792.11	-0.852113
intron_12_6452312_6453067	0.39402	Adrenal_Gland	0.953343	TAPBPL	intron_12_6561478_6562233	ENSG00000139192.12	-0.852349
intron_17_6635171_6640637	0.394063	Adrenal_Gland	0.953343	KIAA0753	intron_17_6538491_6543957	ENSG00000198920.11	0.852273
intron_8_90001561_90018909	0.394152	Adrenal_Gland	0.953343	DECR1	intron_8_91013789_91031137	ENSG00000104325.7	-0.852113
intron_9_128125441_128127439	0.394097	Adrenal_Gland	0.953343	PTGES2	intron_9_130887720_130889718	ENSG00000148334.16	-0.852212
intron_13_43065737_43068930	0.380643	Brain_Nucleus_accumbens_basal_ganglia	0.953345	DNAJC15	intron_13_43639873_43643066	ENSG00000120675.6	0.876712
intron_19_57476672_57477277	0.380704	Brain_Nucleus_accumbens_basal_ganglia	0.953345	ENSG00000268163	intron_19_57988040_57988645	ENSG00000268163.1	-0.876601
intron_19_57476672_57477277	0.380704	Brain_Nucleus_accumbens_basal_ganglia	0.953345	ZNF772	intron_19_57988040_57988645	ENSG00000197128.13	-0.876601
intron_4_79907467_79977621	0.380699	Brain_Nucleus_accumbens_basal_ganglia	0.953345	ANTXR2	intron_4_80828621_80898775	ENSG00000163297.18	0.876609
intron_5_69118628_69121694	0.380491	Brain_Nucleus_accumbens_basal_ganglia	0.953345	SLC30A5	intron_5_68414455_68417521	ENSG00000145740.20	-0.876992
intron_7_780144_785517	0.380643	Brain_Nucleus_accumbens_basal_ganglia	0.953345	DNAAF5	intron_7_819781_825154	ENSG00000164818.16	0.876712
intron_8_102270183_102271134	0.38057	Brain_Nucleus_accumbens_basal_ganglia	0.953345	UBR5	intron_8_103282411_103283362	ENSG00000104517.13	0.876847
intron_9_133043926_133050783	0.38062	Brain_Nucleus_accumbens_basal_ganglia	0.953345	GTF3C5	intron_9_135919313_135926170	ENSG00000148308.18	0.876755
intron_15_101188219_101235082	0.394188	Adrenal_Gland	0.953351	CHSY1	intron_15_101728424_101775287	ENSG00000131873.7	-0.852047
intron_12_109154940_109166861	0.328498	Esophagus_Mucosa	0.953352	ACACB	intron_12_109592745_109604666	ENSG00000076555.16	0.977143
intron_19_36973753_36974420	0.328475	Esophagus_Mucosa	0.953352	ZNF568	intron_19_37464655_37465322	ENSG00000198453.15	-0.977189
intron_8_22621568_22622541	0.375056	Stomach	0.953356	BIN3	intron_8_22479081_22480054	ENSG00000147439.14	0.887043
intron_14_75032179_75033419	0.328103	Vagina	0.953358	MLH3	intron_14_75498882_75500122	ENSG00000119684.16	0.977941
intron_14_75038412_75039911	0.328103	Vagina	0.953358	MLH3	intron_14_75505115_75506614	ENSG00000119684.16	-0.977941
intron_14_75038412_75041615	0.328103	Vagina	0.953358	MLH3	intron_14_75505115_75508318	ENSG00000119684.16	0.977941
intron_15_99732007_99733345	0.325512	Brain_Hippocampus	0.953367	LYSMD4	intron_15_100272212_100273550	ENSG00000183060.16	-0.983193
intron_16_79331_79425	0.325463	Brain_Hippocampus	0.953367	MPG	intron_16_129330_129424	ENSG00000103152.12	0.983294
intron_6_99380341_99383008	0.325498	Brain_Hippocampus	0.953367	COQ3	intron_6_99828217_99830884	ENSG00000132423.12	0.983222
intron_13_45479066_45480125	0.356122	Nerve_Tibial	0.953368	COG3	intron_13_46053201_46054260	ENSG00000136152.15	-0.92278
intron_1_198297240_198319412	0.428555	Brain_Putamen_basal_ganglia	0.953369	NEK7	intron_1_198266370_198288542	ENSG00000151414.15	0.791667
intron_22_41572141_41573655	0.428574	Brain_Putamen_basal_ganglia	0.953369	CSDC2	intron_22_41968145_41969659	ENSG00000172346.15	0.791635
intron_9_136384814_136387485	0.373834	Brain_Cortex	0.95337	SNAPC4	intron_9_139279266_139281937	ENSG00000165684.6	-0.889315
intron_12_123384208_123388442	0.393342	Ovary	0.953374	KMT5A	intron_12_123868755_123872989	ENSG00000183955.14	0.853573
intron_14_55650637_55651287	0.39338	Ovary	0.953374	KTN1	intron_14_56117355_56118005	ENSG00000126777.18	-0.853503
intron_14_55650637_55651890	0.39338	Ovary	0.953374	KTN1	intron_14_56117355_56118608	ENSG00000126777.18	-0.853503
intron_11_1480885_1481220	0.402617	Testis	0.953378	MOB2	intron_11_1502115_1502450	ENSG00000182208.15	-0.836957
intron_14_95580821_95581419	0.40266	Testis	0.953378	LINC02318	intron_14_96047158_96047756	ENSG00000258390.2	0.836879
intron_15_75339104_75339965	0.402684	Testis	0.953378	COMMD4	intron_15_75631445_75632306	ENSG00000140365.16	-0.836838
intron_16_74652122_74660932	0.402558	Testis	0.953378	RFWD3	intron_16_74686020_74694830	ENSG00000168411.14	0.837061
intron_17_59017424_59028415	0.402729	Testis	0.953378	TRIM37	intron_17_57094785_57105776	ENSG00000108395.14	-0.836758
intron_1_241750202_241757283	0.40259	Testis	0.953378	WDR64	intron_1_241913504_241920585	ENSG00000162843.18	-0.837004
intron_1_7785586_7786721	0.402583	Testis	0.953378	PER3	intron_1_7845646_7846781	ENSG00000049246.15	-0.837017
intron_20_50173017_50176281	0.40264	Testis	0.953378	LINC01273	intron_20_48789554_48792818	ENSG00000231742.6	-0.836916
intron_2_65074149_65074282	0.402534	Testis	0.953378	CEP68	intron_2_65301283_65301416	ENSG00000011523.15	-0.837104
intron_9_7049200_7076434	0.40266	Testis	0.953378	KDM4C	intron_9_7049200_7076434	ENSG00000107077.19	-0.836879
intron_12_56286645_56300160	0.317461	Brain_Caudate_basal_ganglia	0.953378	CS	intron_12_56680429_56693944	ENSG00000062485.19	0.99969
intron_12_56286645_56300160	0.317461	Brain_Caudate_basal_ganglia	0.953378	ENSG00000144785	intron_12_56680429_56693944	ENSG00000144785.8	0.99969
intron_1_117097433_117098833	0.317432	Brain_Caudate_basal_ganglia	0.953378	TTF2	intron_1_117640055_117641455	ENSG00000116830.12	0.99975
intron_1_1275299_1279068	0.317476	Brain_Caudate_basal_ganglia	0.953378	LINC01786	intron_1_1210679_1214448	ENSG00000230415.1	0.999659
intron_10_32291322_32292496	0.40505	Colon_Sigmoid	0.953386	EPC1	intron_10_32580250_32581424	ENSG00000120616.16	-0.832636
intron_12_112061388_112068880	0.405107	Colon_Sigmoid	0.953386	NAA25	intron_12_112499192_112506684	ENSG00000111300.10	0.832536
intron_12_131930135_131932175	0.405149	Colon_Sigmoid	0.953386	PUS1	intron_12_132414680_132416720	ENSG00000177192.14	-0.832461
intron_14_58427813_58429363	0.405343	Colon_Sigmoid	0.953386	KIAA0586	intron_14_58894531_58896081	ENSG00000100578.18	0.832117
intron_16_3443893_3448471	0.405149	Colon_Sigmoid	0.953386	NAA60	intron_16_3493893_3498471	ENSG00000122390.19	-0.832461
intron_16_84772685_84775160	0.404936	Colon_Sigmoid	0.953386	USP10	intron_16_84806291_84808766	ENSG00000103194.16	-0.832838
intron_17_32020803_32021393	0.404937	Colon_Sigmoid	0.953386	LRRC37B	intron_17_30347822_30348412	ENSG00000185158.13	-0.832837
intron_17_3930434_3935192	0.404874	Colon_Sigmoid	0.953386	ATP2A3	intron_17_3833728_3838486	ENSG00000074370.18	-0.832948
intron_19_20078135_20104239	0.404971	Colon_Sigmoid	0.953386	ZNF90	intron_19_20188944_20215048	ENSG00000213988.11	-0.832776
intron_1_153968184_153968522	0.405343	Colon_Sigmoid	0.953386	CREB3L4	intron_1_153940660_153940998	ENSG00000143578.16	-0.832117
intron_1_204433949_204434439	0.40522	Colon_Sigmoid	0.953386	PIK3C2B	intron_1_204403077_204403567	ENSG00000133056.14	-0.832335
intron_1_53066867_53069801	0.405278	Colon_Sigmoid	0.953386	PODN	intron_1_53532539_53535473	ENSG00000174348.14	-0.832233
intron_22_41227323_41227575	0.40504	Colon_Sigmoid	0.953386	L3MBTL2	intron_22_41623327_41623579	ENSG00000100395.15	-0.832653
intron_2_190260511_190261156	0.405165	Colon_Sigmoid	0.953386	HIBCH	intron_2_191125237_191125882	ENSG00000198130.16	0.832432
intron_5_94710927_94714777	0.405241	Colon_Sigmoid	0.953386	MCTP1	intron_5_94046632_94050482	ENSG00000175471.20	-0.832298
intron_6_108928233_108936900	0.405325	Colon_Sigmoid	0.953386	ARMC2	intron_6_109249436_109258103	ENSG00000118690.13	-0.832148
intron_7_23125172_23125761	0.405288	Colon_Sigmoid	0.953386	KLHL7	intron_7_23164791_23165380	ENSG00000122550.18	-0.832215
intron_7_23125172_23140769	0.405288	Colon_Sigmoid	0.953386	KLHL7	intron_7_23164791_23180388	ENSG00000122550.18	0.832215
intron_3_158571347_158588852	0.349473	Skin_Sun_Exposed_Lower_leg	0.953387	MLF1	intron_3_158289136_158306641	ENSG00000178053.21	-0.935611
intron_10_79394440_79432558	0.354844	Thyroid	0.953388	ZCCHC24	intron_10_81154196_81192314	ENSG00000165424.7	-0.925234
intron_11_119309915_119310349	0.354828	Thyroid	0.953388	MCAM	intron_11_119180625_119181059	ENSG00000076706.17	-0.925266
intron_12_132125396_132125854	0.354752	Thyroid	0.953388	ENSG00000291171	intron_12_132609941_132610399	ENSG00000291171.1	0.925411
intron_12_132125396_132125854	0.354752	Thyroid	0.953388	EP400P1	intron_12_132609941_132610399	ENSG00000185684.18	0.925411
intron_12_132125408_132125854	0.354772	Thyroid	0.953388	ENSG00000291171	intron_12_132609953_132610399	ENSG00000291171.1	-0.925373
intron_3_122545489_122550584	0.354847	Thyroid	0.953388	PARP9	intron_3_122264336_122269431	ENSG00000138496.17	0.925229
intron_1_156042913_156043998	0.375102	Stomach	0.953389	UBQLN4	intron_1_156012704_156013789	ENSG00000160803.8	-0.886957
intron_19_11008023_11010381	0.326355	Artery_Coronary	0.953394	SMARCA4	intron_19_11118699_11121057	ENSG00000127616.21	0.981481
intron_11_57302825_57308395	0.39665	Prostate	0.953395	TNKS1BP1	intron_11_57070299_57075869	ENSG00000149115.14	-0.847619
intron_12_31970356_31980878	0.396319	Prostate	0.953395	RESF1	intron_12_32123290_32133812	ENSG00000174718.12	0.848214
intron_14_24185312_24185459	0.396489	Prostate	0.953395	ENSG00000259522	intron_14_24654518_24654665	ENSG00000259522.3	-0.847909
intron_14_24185312_24185459	0.396489	Prostate	0.953395	IPO4	intron_14_24654518_24654665	ENSG00000196497.17	-0.847909
intron_19_40729415_40736986	0.39665	Prostate	0.953395	ITPKC	intron_19_41235320_41242891	ENSG00000086544.4	0.847619
intron_1_40258394_40260839	0.396382	Prostate	0.953395	ZMPSTE24	intron_1_40724066_40726511	ENSG00000084073.10	-0.848101
intron_20_3889728_3907926	0.396629	Prostate	0.953395	PANK2	intron_20_3870375_3888573	ENSG00000125779.24	-0.847656
intron_2_27369549_27369876	0.396535	Prostate	0.953395	EIF2B4	intron_2_27592416_27592743	ENSG00000115211.17	0.847826
intron_4_182915058_182915461	0.396535	Prostate	0.953395	DCTD	intron_4_183836211_183836614	ENSG00000129187.15	-0.847826
intron_6_106643090_106649025	0.396674	Prostate	0.953395	QRSL1	intron_6_107090965_107096900	ENSG00000130348.11	-0.847577
intron_7_92577717_92578150	0.396389	Prostate	0.953395	FAM133B	intron_7_92207031_92207464	ENSG00000234545.8	0.848087
intron_16_666598_666673	0.295599	Heart_Left_Ventricle	0.953404	WDR90	intron_16_716598_716673	ENSG00000161996.19	1.04592
intron_4_127984423_128008920	0.295606	Heart_Left_Ventricle	0.953404	ABHD18	intron_4_128905578_128930075	ENSG00000164074.16	1.0459
intron_20_37999328_38000405	0.398922	Cells_EBV-transformed_lymphocytes	0.953405	TTI1	intron_20_36627730_36628807	ENSG00000101407.13	0.843549
intron_10_114942743_114951094	0.43834	smultixcan	0.953407	TRUB1	intron_10_116702502_116710853	ENSG00000165832.6	-0.775
intron_10_119141319_119147775	0.438417	smultixcan	0.953407	SFXN4	intron_10_120900831_120907287	ENSG00000183605.17	0.774869
intron_10_5953326_5956379	0.438389	smultixcan	0.953407	IL15RA	intron_10_5995289_5998342	ENSG00000134470.21	0.213162
intron_11_114364167_114378740	0.438391	smultixcan	0.953407	ENSG00000256195	intron_11_114234889_114249462	ENSG00000256195.3	-0.774913
intron_16_8641184_8641403	0.438397	smultixcan	0.953407	METTL22	intron_16_8735041_8735260	ENSG00000067365.15	-0.620463
intron_17_11611780_11612575	0.43834	smultixcan	0.953407	DNAH9	intron_17_11515097_11515892	ENSG00000007174.18	0.775
intron_17_80047402_80048583	0.438383	smultixcan	0.953407	CCDC40	intron_17_78021201_78022382	ENSG00000141519.15	-0.772174
intron_19_37708012_37709696	0.438365	smultixcan	0.953407	ENSG00000267552	intron_19_38198913_38200597	ENSG00000267552.6	0.774957
intron_19_37708012_37709696	0.438365	smultixcan	0.953407	ZNF607	intron_19_38198913_38200597	ENSG00000198182.13	0.774957
intron_19_38511610_38512072	0.438416	smultixcan	0.953407	RYR1	intron_19_39002250_39002712	ENSG00000196218.14	0
intron_1_183806485_183847566	0.438416	smultixcan	0.953407	RGL1	intron_1_183775619_183816700	ENSG00000143344.16	-0.141553
intron_3_134357763_134358540	0.438365	smultixcan	0.953407	AMOTL2	intron_3_134076605_134077382	ENSG00000114019.15	-0.774654
intron_4_1241519_1248661	0.438404	smultixcan	0.953407	CTBP1	intron_4_1235307_1242449	ENSG00000159692.17	-0.140889
intron_10_26763960_26765218	0.421377	Brain_Cerebellum	0.953409	ABI1	intron_10_27052889_27054147	ENSG00000136754.18	-0.804035
intron_15_30937259_30941566	0.421378	Brain_Cerebellum	0.953409	FAN1	intron_15_31229462_31233769	ENSG00000198690.10	-0.804034
intron_10_101995355_102001971	0.409913	Testis	0.953409	ARMH3	intron_10_103755112_103761728	ENSG00000120029.13	-0.824047
intron_10_114571406_114575416	0.409475	Testis	0.953409	ABLIM1	intron_10_116331165_116335175	ENSG00000099204.22	0.824818
intron_10_119842595_119843248	0.404657	Testis	0.953409	MCMBP	intron_10_121602107_121602760	ENSG00000197771.13	0.833333
intron_10_119842595_119843254	0.404657	Testis	0.953409	MCMBP	intron_10_121602107_121602766	ENSG00000197771.13	-0.833333
intron_10_125980338_125988551	0.408755	Testis	0.953409	FANK1	intron_10_127668907_127677120	ENSG00000203780.12	0.826087
intron_10_132190835_132192369	0.40847	Testis	0.953409	DPYSL4	intron_10_134004339_134005873	ENSG00000151640.13	-0.82659
intron_10_132344650_132347984	0.404657	Testis	0.953409	LRRC27	intron_10_134158154_134161488	ENSG00000148814.18	0.833333
intron_10_13288541_13291831	0.403421	Testis	0.953409	PHYH	intron_10_13330541_13333831	ENSG00000107537.14	-0.835526
intron_10_133384212_133388956	0.410075	Testis	0.953409	ENSG00000254536	intron_10_135197716_135202460	ENSG00000254536.2	-0.823762
intron_10_133384212_133388956	0.410075	Testis	0.953409	PAOX	intron_10_135197716_135202460	ENSG00000148832.16	-0.823762
intron_10_13694039_13701340	0.404886	Testis	0.953409	FRMD4A	intron_10_13736039_13743340	ENSG00000151474.23	-0.832927
intron_10_27240484_27240674	0.40408	Testis	0.953409	ACBD5	intron_10_27529413_27529603	ENSG00000107897.20	0.834356
intron_10_3120044_3125097	0.407811	Testis	0.953409	PFKP	intron_10_3162236_3167289	ENSG00000067057.19	-0.827751
intron_10_42523305_42523612	0.408667	Testis	0.953409	ZNF37BP	intron_10_43018753_43019060	ENSG00000234420.9	-0.826241
intron_10_50308148_50311262	0.403344	Testis	0.953409	SGMS1	intron_10_52067908_52071022	ENSG00000198964.14	0.835664
intron_10_63215455_63215553	0.409146	Testis	0.953409	JMJD1C	intron_10_64975215_64975313	ENSG00000171988.20	0.825397
intron_10_6583918_6584118	0.40522	Testis	0.953409	PRKCQ-AS1	intron_10_6625880_6626080	ENSG00000237943.8	0.832335
intron_10_68721406_68722455	0.407617	Testis	0.953409	CCAR1	intron_10_70481163_70482212	ENSG00000060339.14	0.828094
intron_10_69630313_69631480	0.40853	Testis	0.953409	FAM241B	intron_10_71390069_71391236	ENSG00000171224.9	0.826484
intron_10_69937715_69944125	0.409354	Testis	0.953409	COL13A1	intron_10_71697471_71703881	ENSG00000197467.17	-0.82503
intron_10_80053586_80060816	0.407111	Testis	0.953409	TMEM254-AS1	intron_10_81813342_81820572	ENSG00000230091.6	-0.828989
intron_10_95684624_95685556	0.410192	Testis	0.953409	TCTN3	intron_10_97444381_97445313	ENSG00000119977.22	-0.823556
intron_11_123883352_123884075	0.406991	Testis	0.953409	TMEM225	intron_11_123754059_123754782	ENSG00000204300.7	0.829201
intron_11_17269331_17276008	0.406985	Testis	0.953409	NUCB2	intron_11_17290878_17297555	ENSG00000070081.18	-0.829211
intron_11_18532487_18536406	0.402817	Testis	0.953409	UEVLD	intron_11_18554034_18557953	ENSG00000151116.17	0.836601
intron_11_19117276_19142978	0.405982	Testis	0.953409	ZDHHC13	intron_11_19138823_19164525	ENSG00000177054.14	0.830986
intron_11_212511_212597	0.406364	Testis	0.953409	RIC8A	intron_11_212511_212597	ENSG00000177963.15	0.830308
intron_11_233534_236048	0.404657	Testis	0.953409	SIRT3	intron_11_233534_236048	ENSG00000142082.15	0.833333
intron_11_57310556_57312534	0.408914	Testis	0.953409	TNKS1BP1	intron_11_57078030_57080008	ENSG00000149115.14	0.825806
intron_11_64925933_64926712	0.403371	Testis	0.953409	PPP2R5B	intron_11_64693405_64694184	ENSG00000068971.14	-0.835616
intron_11_64926908_64927802	0.403371	Testis	0.953409	PPP2R5B	intron_11_64694380_64695274	ENSG00000068971.14	0.835616
intron_11_65872361_65872683	0.403371	Testis	0.953409	EFEMP2	intron_11_65639832_65640154	ENSG00000172638.13	0.835616
intron_11_66546786_66551239	0.405314	Testis	0.953409	ACTN3	intron_11_66314257_66318710	ENSG00000248746.6	-0.832168
intron_11_68785010_68793315	0.409038	Testis	0.953409	CPT1A	intron_11_68552478_68560783	ENSG00000110090.13	0.825588
intron_12_101877920_101897863	0.409621	Testis	0.953409	DRAM1	intron_12_102271698_102291641	ENSG00000136048.14	-0.824561
intron_12_123943493_123944272	0.405928	Testis	0.953409	CCDC92	intron_12_124428040_124428819	ENSG00000119242.9	0.831081
intron_12_123943493_123972529	0.405928	Testis	0.953409	CCDC92	intron_12_124428040_124457076	ENSG00000119242.9	0.831081
intron_12_131930135_131932175	0.405149	Testis	0.953409	PUS1	intron_12_132414680_132416720	ENSG00000177192.14	-0.832461
intron_12_132141956_132142119	0.405991	Testis	0.953409	DDX51	intron_12_132626501_132626664	ENSG00000185163.10	-0.830969
intron_12_20750792_20752306	0.40505	Testis	0.953409	SLCO1C1	intron_12_20903726_20905240	ENSG00000139155.9	0.832636
intron_12_25245395_25250751	0.409802	Testis	0.953409	KRAS	intron_12_25398329_25403685	ENSG00000133703.14	0.824242
intron_12_4349896_4351267	0.403371	Testis	0.953409	ENSG00000285901	intron_12_4459062_4460433	ENSG00000285901.2	0.835616
intron_12_4349896_4351267	0.403371	Testis	0.953409	TIGAR	intron_12_4459062_4460433	ENSG00000078237.7	0.835616
intron_12_48131393_48132019	0.403689	Testis	0.953409	PFKM	intron_12_48525176_48525802	ENSG00000152556.17	-0.835052
intron_12_48131393_48132868	0.403689	Testis	0.953409	PFKM	intron_12_48525176_48526651	ENSG00000152556.17	0.835052
intron_12_48660619_48667693	0.405736	Testis	0.953409	KANSL2	intron_12_49054402_49061476	ENSG00000139620.13	-0.831421
intron_12_48768716_48768937	0.403405	Testis	0.953409	ADCY6	intron_12_49162499_49162720	ENSG00000174233.12	0.835556
intron_12_49909113_49910909	0.405288	Testis	0.953409	LINC02396	intron_12_50302896_50304692	ENSG00000258135.5	0.832215
intron_12_51288188_51291591	0.407532	Testis	0.953409	BIN2	intron_12_51681972_51685375	ENSG00000110934.13	0.828244
intron_12_52009239_52010881	0.408493	Testis	0.953409	TAMALIN	intron_12_52403023_52404665	ENSG00000161835.11	-0.826549
intron_12_52585835_52585963	0.408551	Testis	0.953409	KRT72	intron_12_52979619_52979747	ENSG00000170486.11	0.826446
intron_12_52586172_52586946	0.408551	Testis	0.953409	KRT72	intron_12_52979956_52980730	ENSG00000170486.11	-0.826446
intron_12_59705018_59735930	0.405288	Testis	0.953409	SLC16A7	intron_12_60098799_60129711	ENSG00000118596.12	0.832215
intron_12_59705018_59768119	0.404999	Testis	0.953409	SLC16A7	intron_12_60098799_60161900	ENSG00000118596.12	-0.832727
intron_12_97591090_97593967	0.409621	Testis	0.953409	RMST	intron_12_97984868_97987745	ENSG00000255794.11	0.824561
intron_13_105728727_105730315	0.410017	Testis	0.953409	LINC00343	intron_13_106381076_106382664	ENSG00000226620.8	0.823864
intron_13_105730458_105761263	0.40994	Testis	0.953409	LINC00343	intron_13_106382807_106413612	ENSG00000226620.8	-0.824
intron_13_21873222_21875366	0.410207	Testis	0.953409	LINC00424	intron_13_22447361_22449505	ENSG00000226722.4	-0.823529
intron_13_25581957_25589635	0.405982	Testis	0.953409	ATP8A2	intron_13_26156095_26163773	ENSG00000132932.19	-0.830986
intron_13_45390902_45391032	0.406129	Testis	0.953409	TPT1-AS1	intron_13_45965037_45965167	ENSG00000170919.16	0.830725
intron_13_49464056_49467864	0.407178	Testis	0.953409	SETDB2	intron_13_50038192_50042000	ENSG00000136169.17	-0.82887
intron_13_67326362_67335678	0.406104	Testis	0.953409	LINC00364	intron_13_67900494_67909810	ENSG00000230040.2	-0.830769
intron_14_103986320_103991160	0.408755	Testis	0.953409	TDRD9	intron_14_104452657_104457497	ENSG00000156414.20	-0.826087
intron_14_105228913_105241265	0.403132	Testis	0.953409	BRF1	intron_14_105695250_105707602	ENSG00000185024.18	-0.836041
intron_14_24440926_24442346	0.405496	Testis	0.953409	SDR39U1	intron_14_24910132_24911552	ENSG00000100445.18	0.831846
intron_14_37500138_37535926	0.406659	Testis	0.953409	MIPOL1	intron_14_37969343_38005131	ENSG00000151338.21	-0.829787
intron_14_51725870_51727745	0.406953	Testis	0.953409	FRMD6	intron_14_52192588_52194463	ENSG00000139926.16	-0.829268
intron_14_52457174_52462812	0.408846	Testis	0.953409	TXNDC16	intron_14_52923892_52929530	ENSG00000087301.9	-0.825926
intron_14_52881469_52881796	0.40984	Testis	0.953409	FERMT2	intron_14_53348187_53348514	ENSG00000073712.15	0.824176
intron_14_52881469_52893293	0.40984	Testis	0.953409	FERMT2	intron_14_53348187_53360011	ENSG00000073712.15	0.824176
intron_14_53189936_53201430	0.408639	Testis	0.953409	ENSG00000237356	intron_14_53656654_53668148	ENSG00000237356.7	0.826291
intron_14_53189936_53239273	0.408639	Testis	0.953409	ENSG00000237356	intron_14_53656654_53705991	ENSG00000237356.7	-0.826291
intron_14_64504946_64521487	0.407545	Testis	0.953409	ZBTB1	intron_14_64971664_64988205	ENSG00000126804.14	-0.828221
intron_14_73976412_73977024	0.405647	Testis	0.953409	ENTPD5	intron_14_74443115_74443727	ENSG00000187097.13	0.831579
intron_14_76782776_76783693	0.40784	Testis	0.953409	VASH1-AS1	intron_14_77249119_77250036	ENSG00000258301.3	0.827701
intron_14_76783851_76786085	0.407347	Testis	0.953409	VASH1-AS1	intron_14_77250194_77252428	ENSG00000258301.3	0.828571
intron_14_77301249_77302835	0.403512	Testis	0.953409	POMT2	intron_14_77767592_77769178	ENSG00000009830.13	-0.835366
intron_14_77902748_77907803	0.410181	Testis	0.953409	ADCK1	intron_14_78369091_78374146	ENSG00000063761.16	-0.823575
intron_14_94383241_94390457	0.409112	Testis	0.953409	SERPINA1	intron_14_94849578_94856794	ENSG00000197249.14	-0.825456
intron_14_95573682_95577429	0.405391	Testis	0.953409	LINC02318	intron_14_96040019_96043766	ENSG00000258390.2	0.832031
intron_14_96379788_96382247	0.403745	Testis	0.953409	GSKIP	intron_14_96846125_96848584	ENSG00000100744.15	0.834951
intron_15_30952038_30953562	0.405314	Testis	0.953409	MTMR10	intron_15_31244241_31245765	ENSG00000166912.17	0.832168
intron_15_34551276_34552895	0.404657	Testis	0.953409	GOLGA8B	intron_15_34843477_34845096	ENSG00000215252.12	-0.833333
intron_15_34553091_34553745	0.404657	Testis	0.953409	GOLGA8B	intron_15_34845292_34845946	ENSG00000215252.12	0.833333
intron_15_40030456_40034326	0.409402	Testis	0.953409	EIF2AK4	intron_15_40322657_40326527	ENSG00000128829.12	-0.824946
intron_15_41841571_41841819	0.403118	Testis	0.953409	JMJD7-PLA2G4B	intron_15_42133769_42134017	ENSG00000168970.22	-0.836066
intron_15_41841571_41841819	0.403118	Testis	0.953409	PLA2G4B	intron_15_42133769_42134017	ENSG00000243708.11	-0.836066
intron_15_52340394_52343117	0.407823	Testis	0.953409	MYO5A	intron_15_52632591_52635314	ENSG00000197535.16	-0.827731
intron_15_52340394_52346361	0.407823	Testis	0.953409	MYO5A	intron_15_52632591_52638558	ENSG00000197535.16	0.827731
intron_15_52343197_52346361	0.407823	Testis	0.953409	MYO5A	intron_15_52635394_52638558	ENSG00000197535.16	-0.827731
intron_15_64409828_64414085	0.404212	Testis	0.953409	TRIP4	intron_15_64702027_64706284	ENSG00000103671.10	0.834123
intron_15_64409828_64418541	0.404212	Testis	0.953409	TRIP4	intron_15_64702027_64710740	ENSG00000103671.10	-0.834123
intron_15_66985483_66986368	0.40604	Testis	0.953409	ENSG00000259347	intron_15_67277821_67278706	ENSG00000259347.9	0.830882
intron_15_67519102_67520779	0.406577	Testis	0.953409	IQCH-AS1	intron_15_67811440_67813117	ENSG00000259673.6	0.829932
intron_15_68267953_68275034	0.40604	Testis	0.953409	ENSG00000260657	intron_15_68560291_68567372	ENSG00000260657.2	-0.830882
intron_15_78931506_78931869	0.409678	Testis	0.953409	CTSH	intron_15_79223848_79224211	ENSG00000103811.18	-0.82446
intron_15_99974562_99976045	0.408281	Testis	0.953409	ADAMTS17	intron_15_100514767_100516250	ENSG00000140470.15	0.826923
intron_16_130591_138150	0.40443	Testis	0.953409	NPRL3	intron_16_180590_188149	ENSG00000103148.17	0.833735
intron_16_2661381_2663084	0.405314	Testis	0.953409	ERVK13-1	intron_16_2711382_2713085	ENSG00000260565.9	-0.832168
intron_16_2741341_2743552	0.405776	Testis	0.953409	SRRM2-AS1	intron_16_2791342_2793553	ENSG00000205913.7	0.831349
intron_16_291297_293488	0.404991	Testis	0.953409	AXIN1	intron_16_341297_343488	ENSG00000103126.15	0.83274
intron_16_3443827_3447482	0.405149	Testis	0.953409	NAA60	intron_16_3493827_3497482	ENSG00000122390.19	-0.832461
intron_16_3443827_3448471	0.405149	Testis	0.953409	NAA60	intron_16_3493827_3498471	ENSG00000122390.19	0.832461
intron_16_3443893_3448471	0.405149	Testis	0.953409	NAA60	intron_16_3493893_3498471	ENSG00000122390.19	-0.832461
intron_16_4341504_4343207	0.40557	Testis	0.953409	CORO7-PAM16	intron_16_4391505_4393208	ENSG00000103426.12	-0.831715
intron_16_4341504_4343207	0.40557	Testis	0.953409	PAM16	intron_16_4391505_4393208	ENSG00000217930.8	-0.831715
intron_16_4731579_4734156	0.409475	Testis	0.953409	ANKS3	intron_16_4781580_4784157	ENSG00000168096.15	-0.824818
intron_16_67664062_67664996	0.409245	Testis	0.953409	ENKD1	intron_16_67697965_67698899	ENSG00000124074.12	-0.825223
intron_16_67665168_67666071	0.409245	Testis	0.953409	ENKD1	intron_16_67699071_67699974	ENSG00000124074.12	-0.825223
intron_16_70177480_70181850	0.406798	Testis	0.953409	CLEC18C	intron_16_70211383_70215753	ENSG00000157335.21	0.829542
intron_16_74675764_74676301	0.405713	Testis	0.953409	MLKL	intron_16_74709662_74710199	ENSG00000168404.13	0.831461
intron_16_74675764_74678899	0.405713	Testis	0.953409	MLKL	intron_16_74709662_74712797	ENSG00000168404.13	-0.831461
intron_16_79757715_79769153	0.404621	Testis	0.953409	MAFTRR	intron_16_79791612_79803050	ENSG00000261390.8	-0.833397
intron_16_80976179_80981806	0.409471	Testis	0.953409	CMC2	intron_16_81014127_81014274	ENSG00000103121.9	-0.824826
intron_16_81699801_81701660	0.408798	Testis	0.953409	CMIP	intron_16_81733406_81735265	ENSG00000153815.18	-0.82601
intron_16_86199112_86199512	0.40579	Testis	0.953409	LINC01082	intron_16_86232718_86233118	ENSG00000269186.4	-0.831325
intron_16_87138555_87139211	0.409972	Testis	0.953409	C16orf95	intron_16_87172161_87172817	ENSG00000260456.7	-0.823944
intron_16_8849993_8855034	0.408225	Testis	0.953409	PMM2	intron_16_8943850_8948891	ENSG00000140650.13	-0.827021
intron_16_88720748_88721166	0.409718	Testis	0.953409	PIEZO1	intron_16_88787156_88787574	ENSG00000103335.22	-0.82439
intron_17_17847783_17848823	0.40829	Testis	0.953409	TOM1L2	intron_17_17751097_17752137	ENSG00000175662.18	-0.826906
intron_17_2365341_2371262	0.410207	Testis	0.953409	SGSM2	intron_17_2268635_2274556	ENSG00000141258.13	0.823529
intron_17_28889026_28897526	0.406143	Testis	0.953409	FLOT2	intron_17_27216044_27224544	ENSG00000132589.16	0.8307
intron_17_42118403_42119054	0.406432	Testis	0.953409	KAT2A	intron_17_40270421_40271072	ENSG00000108773.11	0.830189
intron_17_42118403_42119245	0.406432	Testis	0.953409	KAT2A	intron_17_40270421_40271263	ENSG00000108773.11	-0.830189
intron_17_42573623_42574196	0.409475	Testis	0.953409	PSMC3IP	intron_17_40725641_40726214	ENSG00000131470.15	0.824818
intron_17_45034999_45051553	0.406054	Testis	0.953409	DCAKD	intron_17_43112367_43128921	ENSG00000172992.13	0.830859
intron_17_48841887_48848064	0.404138	Testis	0.953409	CALCOCO2	intron_17_46919249_46925426	ENSG00000136436.15	-0.834254
intron_17_5223484_5233824	0.403316	Testis	0.953409	ZNF594-DT	intron_17_5126779_5137119	ENSG00000261879.9	0.835714
intron_17_5426082_5428071	0.403818	Testis	0.953409	RPAIN	intron_17_5329402_5331391	ENSG00000129197.15	-0.834821
intron_17_5584500_5619331	0.407042	Testis	0.953409	NLRP1	intron_17_5487820_5522651	ENSG00000091592.17	-0.82911
intron_17_6650078_6650356	0.404657	Testis	0.953409	MED31	intron_17_6553398_6553676	ENSG00000108590.11	-0.833333
intron_17_72084028_72084990	0.40745	Testis	0.953409	ENSG00000288605	intron_17_70080169_70081131	ENSG00000288605.1	-0.82839
intron_17_72084028_72084990	0.40745	Testis	0.953409	SOX9-AS1	intron_17_70080169_70081131	ENSG00000234899.11	-0.82839
intron_17_76280451_76280654	0.409755	Testis	0.953409	QRICH2	intron_17_74276532_74276735	ENSG00000129646.16	0.824324
intron_17_76531691_76550862	0.404101	Testis	0.953409	CYGB	intron_17_74527773_74546944	ENSG00000161544.10	0.83432
intron_17_78822004_78823113	0.408755	Testis	0.953409	USP36	intron_17_76818086_76819195	ENSG00000055483.20	0.826087
intron_17_81683126_81683593	0.408146	Testis	0.953409	ARL16	intron_17_79650156_79650623	ENSG00000214087.9	-0.82716
intron_17_82019381_82019641	0.403966	Testis	0.953409	CENPX	intron_17_79977257_79977517	ENSG00000169689.15	0.834559
intron_17_82019909_82022826	0.403966	Testis	0.953409	CENPX	intron_17_79977785_79980702	ENSG00000169689.15	-0.834559
intron_18_34893644_34902853	0.404154	Testis	0.953409	ENSG00000278464	intron_18_32473608_32482817	ENSG00000278464.2	-0.834225
intron_18_49877882_49878945	0.40704	Testis	0.953409	MYO5B	intron_18_47404252_47405315	ENSG00000167306.21	0.829114
intron_18_50243116_50250758	0.407776	Testis	0.953409	CFAP53	intron_18_47769486_47777128	ENSG00000172361.6	-0.827815
intron_18_5406968_5410566	0.403437	Testis	0.953409	EPB41L3	intron_18_5406967_5410565	ENSG00000082397.18	-0.835498
intron_18_5406968_5419711	0.403437	Testis	0.953409	EPB41L3	intron_18_5406967_5419710	ENSG00000082397.18	0.835498
intron_18_54287411_54291833	0.408808	Testis	0.953409	POLI	intron_18_51813781_51818203	ENSG00000101751.11	-0.825994
intron_18_56090303_56095830	0.403394	Testis	0.953409	LINC01539	intron_18_53757534_53763061	ENSG00000267712.6	0.835575
intron_18_62291631_62298790	0.40812	Testis	0.953409	RELCH	intron_18_59958864_59966023	ENSG00000134444.15	0.827206
intron_18_68260374_68261625	0.40579	Testis	0.953409	LINC01912	intron_18_65927611_65928862	ENSG00000264699.2	-0.831325
intron_19_1032696_1036130	0.408914	Testis	0.953409	CNN2	intron_19_1032695_1036129	ENSG00000064666.15	0.825806
intron_19_10565034_10565717	0.406577	Testis	0.953409	KRI1	intron_19_10675710_10676393	ENSG00000129347.21	-0.829932
intron_19_10574492_10574904	0.405626	Testis	0.953409	AP1M2	intron_19_10685168_10685580	ENSG00000129354.12	0.831615
intron_19_10575029_10577198	0.405626	Testis	0.953409	AP1M2	intron_19_10685705_10687874	ENSG00000129354.12	-0.831615
intron_19_10579864_10581266	0.403689	Testis	0.953409	AP1M2	intron_19_10690540_10691942	ENSG00000129354.12	-0.835052
intron_19_22060628_22064079	0.407994	Testis	0.953409	ZNF257	intron_19_22243430_22246881	ENSG00000197134.13	-0.827428
intron_19_23270292_23274076	0.408755	Testis	0.953409	ENSG00000269107	intron_19_23453094_23456878	ENSG00000269107.1	-0.826087
intron_19_23270292_23274076	0.408755	Testis	0.953409	ENSG00000283201	intron_19_23453094_23456878	ENSG00000283201.1	-0.826087
intron_19_23270292_23274076	0.408755	Testis	0.953409	ENSG00000284428	intron_19_23453094_23456878	ENSG00000284428.1	-0.826087
intron_19_37347872_37357962	0.404338	Testis	0.953409	ZNF875	intron_19_37838774_37848864	ENSG00000181666.19	0.833898
intron_19_37647899_37654712	0.409621	Testis	0.953409	ZFP30	intron_19_38138800_38145613	ENSG00000120784.17	0.824561
intron_19_38407077_38408751	0.407905	Testis	0.953409	FAM98C	intron_19_38897717_38899391	ENSG00000130244.13	0.827586
intron_19_41239314_41242883	0.405404	Testis	0.953409	AXL	intron_19_41745219_41748788	ENSG00000167601.12	0.83201
intron_19_43769032_43769347	0.408146	Testis	0.953409	KCNN4	intron_19_44273184_44273499	ENSG00000104783.15	-0.82716
intron_19_43769032_43769442	0.408146	Testis	0.953409	KCNN4	intron_19_44273184_44273594	ENSG00000104783.15	0.82716
intron_19_43769560_43769719	0.408146	Testis	0.953409	KCNN4	intron_19_44273712_44273871	ENSG00000104783.15	-0.82716
intron_19_50376576_50376719	0.405928	Testis	0.953409	NR1H2	intron_19_50879833_50879976	ENSG00000131408.15	-0.831081
intron_19_50786001_50786090	0.403079	Testis	0.953409	ENSG00000261341	intron_19_51289258_51289347	ENSG00000261341.7	0.836134
intron_19_51969131_51974346	0.407022	Testis	0.953409	ZNF350	intron_19_52472384_52477599	ENSG00000256683.7	0.829145
intron_19_52396499_52396610	0.407347	Testis	0.953409	ZNF528-AS1	intron_19_52899752_52899863	ENSG00000269834.8	-0.828571
intron_19_56510900_56511517	0.408359	Testis	0.953409	ZNF471	intron_19_57022269_57022886	ENSG00000196263.8	0.826784
intron_19_57633436_57634023	0.409811	Testis	0.953409	ZNF211	intron_19_58144804_58145391	ENSG00000121417.14	-0.824226
intron_1_115058981_115060464	0.403437	Testis	0.953409	TSPAN2	intron_1_115601602_115603085	ENSG00000134198.10	0.835498
intron_1_153545518_153545753	0.406337	Testis	0.953409	S100A4	intron_1_153517994_153518229	ENSG00000196154.12	-0.830357
intron_1_153967884_153968522	0.405343	Testis	0.953409	CREB3L4	intron_1_153940360_153940998	ENSG00000143578.16	-0.832117
intron_1_155202034_155202261	0.405734	Testis	0.953409	THBS3	intron_1_155171825_155172052	ENSG00000169231.13	0.831423
intron_1_165891322_165896190	0.409875	Testis	0.953409	UCK2	intron_1_165860559_165865427	ENSG00000143179.16	0.824114
intron_1_17410051_17412122	0.403316	Testis	0.953409	RCC2	intron_1_17736547_17738618	ENSG00000179051.14	-0.835714
intron_1_203863725_203865041	0.406725	Testis	0.953409	SNRPE	intron_1_203832853_203834169	ENSG00000182004.13	-0.82967
intron_1_204433949_204434439	0.40522	Testis	0.953409	PIK3C2B	intron_1_204403077_204403567	ENSG00000133056.14	-0.832335
intron_1_20886371_20893517	0.407369	Testis	0.953409	EIF4G3	intron_1_21212864_21220010	ENSG00000075151.24	0.828533
intron_1_211663652_211667106	0.40847	Testis	0.953409	NEK2	intron_1_211836994_211840448	ENSG00000117650.13	-0.82659
intron_1_211839533_211846047	0.404401	Testis	0.953409	LPGAT1-AS1	intron_1_212012875_212019389	ENSG00000229258.6	-0.833787
intron_1_211839533_211851521	0.404401	Testis	0.953409	LPGAT1-AS1	intron_1_212012875_212024863	ENSG00000229258.6	-0.833787
intron_1_212433120_212442546	0.404657	Testis	0.953409	NENF	intron_1_212606462_212615888	ENSG00000117691.10	0.833333
intron_1_235433171_235434204	0.409475	Testis	0.953409	TBCE	intron_1_235596486_235597519	ENSG00000285053.1	-0.824818
intron_1_235433171_235434204	0.409475	Testis	0.953409	TBCE	intron_1_235596486_235597519	ENSG00000284770.2	-0.824818
intron_1_235438922_235441814	0.408256	Testis	0.953409	TBCE	intron_1_235602237_235605129	ENSG00000285053.1	-0.826966
intron_1_235438922_235441814	0.408256	Testis	0.953409	TBCE	intron_1_235602237_235605129	ENSG00000284770.2	-0.826966
intron_1_23808323_23810736	0.404657	Testis	0.953409	HMGCL	intron_1_24134813_24137226	ENSG00000117305.15	-0.833333
intron_1_23808323_23816675	0.404657	Testis	0.953409	HMGCL	intron_1_24134813_24143165	ENSG00000117305.15	-0.833333
intron_1_23967956_23971573	0.408755	Testis	0.953409	SRSF10	intron_1_24294446_24298063	ENSG00000188529.15	0.826087
intron_1_241749722_241750160	0.407561	Testis	0.953409	WDR64	intron_1_241913024_241913462	ENSG00000162843.18	-0.828194
intron_1_241749722_241757283	0.407561	Testis	0.953409	WDR64	intron_1_241913024_241920585	ENSG00000162843.18	0.828194
intron_1_248821261_248824753	0.404325	Testis	0.953409	SH3BP5L	intron_1_249115460_249118952	ENSG00000175137.11	0.833922
intron_1_39026398_39028723	0.403213	Testis	0.953409	NDUFS5	intron_1_39492070_39494395	ENSG00000168653.11	0.835897
intron_1_39026402_39028723	0.403213	Testis	0.953409	NDUFS5	intron_1_39492074_39494395	ENSG00000168653.11	-0.835897
intron_1_45012285_45012907	0.404058	Testis	0.953409	UROD	intron_1_45477957_45478579	ENSG00000126088.14	0.834395
intron_1_45331556_45332023	0.404657	Testis	0.953409	MUTYH	intron_1_45797228_45797695	ENSG00000132781.20	0.833333
intron_1_45331849_45332023	0.404657	Testis	0.953409	ENSG00000288208	intron_1_45797521_45797695	ENSG00000288208.1	-0.833333
intron_1_45331849_45332023	0.404657	Testis	0.953409	MUTYH	intron_1_45797521_45797695	ENSG00000132781.20	-0.833333
intron_1_81987341_81990391	0.402873	Testis	0.953409	ADGRL2	intron_1_82453025_82456075	ENSG00000117114.21	-0.836502
intron_1_83845091_83849907	0.410207	Testis	0.953409	LINC01725	intron_1_84310774_84315590	ENSG00000233008.8	0.823529
intron_1_91319209_91319293	0.403371	Testis	0.953409	HFM1	intron_1_91784766_91784850	ENSG00000162669.16	0.835616
intron_20_16356452_16370586	0.409475	Testis	0.953409	KIF16B	intron_20_16337097_16351231	ENSG00000089177.19	0.824818
intron_20_18507972_18510822	0.409787	Testis	0.953409	SEC23B	intron_20_18488616_18491466	ENSG00000101310.17	0.824268
intron_20_18507990_18510822	0.409787	Testis	0.953409	SEC23B	intron_20_18488634_18491466	ENSG00000101310.17	0.824268
intron_20_20225589_20228249	0.405031	Testis	0.953409	CFAP61	intron_20_20206233_20208893	ENSG00000089101.19	-0.832669
intron_20_31377439_31390423	0.404657	Testis	0.953409	DEFB119	intron_20_29965242_29978226	ENSG00000180483.7	-0.833333
intron_20_35008747_35010187	0.403552	Testis	0.953409	TRPC4AP	intron_20_33596550_33597990	ENSG00000100991.12	-0.835294
intron_20_35632923_35664760	0.403745	Testis	0.953409	CPNE1	intron_20_34220845_34252682	ENSG00000214078.13	0.834951
intron_20_35713096_35714185	0.409234	Testis	0.953409	RBM39	intron_20_34301018_34302107	ENSG00000131051.24	0.825243
intron_20_35869551_35870955	0.408012	Testis	0.953409	PHF20	intron_20_34457473_34458877	ENSG00000025293.17	-0.827397
intron_20_41092587_41097220	0.408503	Testis	0.953409	TOP1	intron_20_39721227_39725860	ENSG00000198900.7	0.826531
intron_20_46613725_46670043	0.409452	Testis	0.953409	SLC13A3	intron_20_45242364_45298682	ENSG00000158296.14	-0.824859
intron_21_28931322_28932470	0.408342	Testis	0.953409	LTN1	intron_21_30303644_30304792	ENSG00000198862.14	-0.826816
intron_21_45176664_45180330	0.409931	Testis	0.953409	ADARB1	intron_21_46596579_46600245	ENSG00000197381.18	0.824014
intron_22_21642523_21642862	0.408726	Testis	0.953409	SDF2L1	intron_22_21996812_21997151	ENSG00000128228.5	-0.826137
intron_22_23134144_23138840	0.40604	Testis	0.953409	RSPH14	intron_22_23476331_23481027	ENSG00000100218.12	-0.830882
intron_22_23695019_23696614	0.405647	Testis	0.953409	RGL4	intron_22_24037206_24038801	ENSG00000159496.15	-0.831579
intron_22_24232208_24232823	0.403899	Testis	0.953409	GGT5	intron_22_24628176_24628791	ENSG00000099998.19	-0.834677
intron_22_25112462_25170820	0.404657	Testis	0.953409	KIAA1671	intron_22_25508429_25566787	ENSG00000197077.14	-0.833333
intron_22_25678915_25685170	0.405982	Testis	0.953409	GRK3	intron_22_26074882_26081137	ENSG00000100077.16	0.830986
intron_22_29806904_29808111	0.408755	Testis	0.953409	ASCC2	intron_22_30202893_30204100	ENSG00000100325.15	-0.826087
intron_22_41227323_41227575	0.40504	Testis	0.953409	L3MBTL2	intron_22_41623327_41623579	ENSG00000100395.15	0.832653
intron_22_42577962_42580217	0.409398	Testis	0.953409	RRP7BP	intron_22_42973968_42976223	ENSG00000291035.1	0.824954
intron_22_42577962_42580217	0.409398	Testis	0.953409	RRP7BP	intron_22_42973968_42976223	ENSG00000182841.15	0.824954
intron_2_127292704_127293513	0.406623	Testis	0.953409	ERCC3	intron_2_128050280_128051089	ENSG00000163161.14	-0.82985
intron_2_127292846_127293513	0.406623	Testis	0.953409	ERCC3	intron_2_128050422_128051089	ENSG00000163161.14	0.82985
intron_2_168824717_168828158	0.409665	Testis	0.953409	NOSTRIN	intron_2_169681227_169684668	ENSG00000163072.16	-0.824484
intron_2_190260511_190261156	0.405165	Testis	0.953409	HIBCH	intron_2_191125237_191125882	ENSG00000198130.16	0.832432
intron_2_212811173_212816923	0.404657	Testis	0.953409	LINC01878	intron_2_213675897_213681647	ENSG00000234308.3	-0.833333
intron_2_231791173_231791733	0.404657	Testis	0.953409	COPS7B	intron_2_232655883_232656443	ENSG00000144524.18	-0.833333
intron_2_240595304_240595934	0.407304	Testis	0.953409	CAPN10	intron_2_241534721_241535351	ENSG00000142330.20	-0.828647
intron_2_240595304_240596319	0.407845	Testis	0.953409	CAPN10	intron_2_241534721_241535736	ENSG00000142330.20	0.827692
intron_2_46440226_46441096	0.405725	Testis	0.953409	LINC02583	intron_2_46667365_46668235	ENSG00000187600.14	-0.83144
intron_2_63857936_63882466	0.406414	Testis	0.953409	UGP2	intron_2_64085070_64109600	ENSG00000169764.16	-0.830221
intron_2_65334773_65344719	0.405832	Testis	0.953409	SPRED2	intron_2_65561907_65571853	ENSG00000198369.10	0.83125
intron_2_6626238_6632698	0.403492	Testis	0.953409	MIR7515HG	intron_2_6766370_6772830	ENSG00000236172.7	0.835401
intron_2_71674296_71679057	0.407347	Testis	0.953409	DYSF	intron_2_71901426_71906187	ENSG00000135636.16	0.828571
intron_2_74159254_74165218	0.403981	Testis	0.953409	MOB1A	intron_2_74386381_74392345	ENSG00000114978.18	-0.834532
intron_3_10081531_10104198	0.404657	Testis	0.953409	FANCD2OS	intron_3_10123215_10145882	ENSG00000163705.13	0.833333
intron_3_10093323_10094289	0.410207	Testis	0.953409	FANCD2	intron_3_10135007_10135973	ENSG00000144554.13	0.823529
intron_3_113407041_113416525	0.408426	Testis	0.953409	CFAP44	intron_3_113125888_113135372	ENSG00000206530.11	0.826667
intron_3_113407041_113416525	0.408426	Testis	0.953409	ENSG00000285943	intron_3_113125888_113135372	ENSG00000285943.1	0.826667
intron_3_113416627_113420017	0.408426	Testis	0.953409	CFAP44	intron_3_113135474_113138864	ENSG00000206530.11	-0.826667
intron_3_113416627_113420017	0.408426	Testis	0.953409	ENSG00000285943	intron_3_113135474_113138864	ENSG00000285943.1	-0.826667
intron_3_119660063_119665251	0.410207	Testis	0.953409	POPDC2	intron_3_119378910_119384098	ENSG00000121577.14	0.823529
intron_3_167282495_167298305	0.408558	Testis	0.953409	ZBBX	intron_3_167000283_167016093	ENSG00000169064.13	-0.826434
intron_3_180708904_180711193	0.405321	Testis	0.953409	ENSG00000145075	intron_3_180426692_180428981	ENSG00000145075.13	0.832155
intron_3_180708904_180711193	0.405321	Testis	0.953409	ENSG00000285336	intron_3_180426692_180428981	ENSG00000285336.1	0.832155
intron_3_181952470_181953527	0.408584	Testis	0.953409	LINC01206	intron_3_181670258_181671315	ENSG00000242512.9	-0.826389
intron_3_195345317_195381009	0.40295	Testis	0.953409	ACAP2	intron_3_195066046_195101738	ENSG00000114331.16	0.836364
intron_3_49368548_49375434	0.408235	Testis	0.953409	ENSG00000290318	intron_3_49405981_49412867	ENSG00000290318.1	-0.827004
intron_3_49368548_49375434	0.408235	Testis	0.953409	RHOA	intron_3_49405981_49412867	ENSG00000067560.14	-0.827004
intron_3_52458844_52470859	0.406166	Testis	0.953409	NISCH	intron_3_52492860_52504875	ENSG00000010322.16	-0.830659
intron_3_67375859_67400731	0.404252	Testis	0.953409	SUCLG2	intron_3_67426283_67451155	ENSG00000172340.15	-0.834051
intron_3_94938326_94988546	0.407246	Testis	0.953409	LINC00879	intron_3_94657170_94707390	ENSG00000239589.7	0.82875
intron_4_103065768_103066327	0.409325	Testis	0.953409	SLC9B2	intron_4_103986925_103987484	ENSG00000164038.16	0.825082
intron_4_122318270_122324427	0.408648	Testis	0.953409	BLTP1	intron_4_123239425_123245582	ENSG00000138688.17	0.826275
intron_4_14985376_14992712	0.403503	Testis	0.953409	CPEB2-DT	intron_4_14987000_14994336	ENSG00000247624.6	-0.835381
intron_4_168379830_168384612	0.405142	Testis	0.953409	DDX60L	intron_4_169300981_169305763	ENSG00000181381.15	-0.832472
intron_4_2255351_2257982	0.408503	Testis	0.953409	MXD4	intron_4_2257078_2259709	ENSG00000123933.17	-0.826531
intron_4_2926112_2928171	0.408603	Testis	0.953409	ADD1	intron_4_2927839_2929898	ENSG00000087274.19	-0.826355
intron_4_2926675_2928171	0.406551	Testis	0.953409	ADD1	intron_4_2928402_2929898	ENSG00000087274.19	0.829979
intron_4_3037511_3040572	0.404891	Testis	0.953409	GRK4	intron_4_3039238_3042299	ENSG00000125388.20	0.832918
intron_4_39103511_39107569	0.408755	Testis	0.953409	KLHL5	intron_4_39105131_39109189	ENSG00000109790.18	0.826087
intron_4_4246343_4247601	0.407206	Testis	0.953409	TMEM128	intron_4_4248070_4249328	ENSG00000132406.12	0.828821
intron_4_48570918_48573186	0.406688	Testis	0.953409	FRYL	intron_4_48572935_48575203	ENSG00000075539.15	0.829736
intron_4_56309109_56310666	0.410207	Testis	0.953409	CRACD	intron_4_57175275_57176832	ENSG00000109265.15	-0.823529
intron_4_56656012_56656340	0.40556	Testis	0.953409	HOPX	intron_4_57522178_57522506	ENSG00000171476.22	-0.831733
intron_4_56820579_56821503	0.409755	Testis	0.953409	SPINK2	intron_4_57686745_57687669	ENSG00000128040.12	-0.824324
intron_4_676209_678658	0.403529	Testis	0.953409	MYL5	intron_4_669998_672447	ENSG00000215375.7	-0.835334
intron_4_70133660_70136048	0.40603	Testis	0.953409	PRR27	intron_4_70999377_71001765	ENSG00000187533.14	-0.830901
intron_5_100562188_100581347	0.408755	Testis	0.953409	FAM174A	intron_5_99897892_99917051	ENSG00000174132.9	0.826087
intron_5_100562188_100586181	0.408755	Testis	0.953409	FAM174A	intron_5_99897892_99921885	ENSG00000174132.9	-0.826087
intron_5_100581404_100586181	0.408755	Testis	0.953409	FAM174A	intron_5_99917108_99921885	ENSG00000174132.9	0.826087
intron_5_103017433_103019790	0.407236	Testis	0.953409	PAM	intron_5_102353137_102355494	ENSG00000145730.21	0.828767
intron_5_115837764_115840818	0.404129	Testis	0.953409	ATG12	intron_5_115173461_115176515	ENSG00000145782.13	-0.83427
intron_5_126561124_126564458	0.403443	Testis	0.953409	ALDH7A1	intron_5_125896816_125900150	ENSG00000164904.18	0.835488
intron_5_131974970_131976648	0.406143	Testis	0.953409	ACSL6	intron_5_131310663_131312341	ENSG00000164398.15	-0.830701
intron_5_163464802_163469641	0.40901	Testis	0.953409	HMMR	intron_5_162891808_162896647	ENSG00000072571.20	-0.825638
intron_5_175516663_175521919	0.409104	Testis	0.953409	SFXN1	intron_5_174943666_174948922	ENSG00000164466.13	-0.825472
intron_5_181238239_181239067	0.403385	Testis	0.953409	RACK1	intron_5_180665239_180666067	ENSG00000204628.12	0.835592
intron_5_55114318_55119801	0.404058	Testis	0.953409	CDC20B	intron_5_54410146_54415629	ENSG00000164287.13	0.834395
intron_5_79306461_79312403	0.406234	Testis	0.953409	JMY	intron_5_78602284_78608226	ENSG00000152409.9	-0.83054
intron_5_88283086_88285741	0.405427	Testis	0.953409	TMEM161B-DT	intron_5_87578903_87581558	ENSG00000247828.10	0.831967
intron_5_94537127_94582433	0.409585	Testis	0.953409	KIAA0825	intron_5_93872832_93918138	ENSG00000185261.16	0.824624
intron_6_105124655_105125391	0.407805	Testis	0.953409	BVES	intron_6_105572530_105573266	ENSG00000112276.14	-0.827763
intron_6_108854485_108868824	0.410159	Testis	0.953409	ARMC2	intron_6_109175688_109190027	ENSG00000118690.13	-0.823614
intron_6_109441628_109441974	0.408105	Testis	0.953409	SMPD2	intron_6_109762831_109763177	ENSG00000135587.9	-0.827233
intron_6_135689736_135715822	0.407363	Testis	0.953409	AHI1-DT	intron_6_136010874_136036960	ENSG00000231028.11	0.828542
intron_6_20758643_20781145	0.407891	Testis	0.953409	CDKAL1	intron_6_20758874_20781376	ENSG00000145996.11	-0.827611
intron_6_27472433_27472729	0.406659	Testis	0.953409	ZNF184	intron_6_27440212_27440508	ENSG00000096654.16	0.829787
intron_6_27472433_27472973	0.406659	Testis	0.953409	ZNF184	intron_6_27440212_27440752	ENSG00000096654.16	-0.829787
intron_6_30345929_30346432	0.409439	Testis	0.953409	RPP21	intron_6_30313706_30314209	ENSG00000241370.6	0.824881
intron_6_34878720_34880289	0.40579	Testis	0.953409	TAF11	intron_6_34846497_34848066	ENSG00000064995.19	-0.831325
intron_6_57047396_57050774	0.404536	Testis	0.953409	KIAA1586	intron_6_56912194_56915572	ENSG00000168116.14	-0.833548
intron_6_57047396_57052686	0.404536	Testis	0.953409	KIAA1586	intron_6_56912194_56917484	ENSG00000168116.14	-0.833548
intron_6_57090274_57090811	0.405536	Testis	0.953409	ZNF451	intron_6_56955072_56955609	ENSG00000112200.17	0.831775
intron_7_103197306_103198595	0.404657	Testis	0.953409	DPY19L2P2	intron_7_102837753_102839042	ENSG00000291139.1	-0.833333
intron_7_103197306_103198595	0.404657	Testis	0.953409	DPY19L2P2	intron_7_102837753_102839042	ENSG00000170629.17	-0.833333
intron_7_103258592_103271732	0.406986	Testis	0.953409	DPY19L2P2	intron_7_102899039_102912179	ENSG00000291139.1	-0.829209
intron_7_121364188_121371300	0.4052	Testis	0.953409	FAM3C	intron_7_121004242_121011354	ENSG00000196937.11	0.83237
intron_7_122133741_122144161	0.403512	Testis	0.953409	AASS	intron_7_121773795_121784215	ENSG00000008311.16	0.835366
intron_7_139279360_139282005	0.402996	Testis	0.953409	UBN2	intron_7_138964106_138966751	ENSG00000157741.15	0.836283
intron_7_23104317_23105559	0.407236	Testis	0.953409	KLHL7-DT	intron_7_23143936_23145178	ENSG00000230658.2	-0.828767
intron_7_23125172_23125761	0.405288	Testis	0.953409	KLHL7	intron_7_23164791_23165380	ENSG00000122550.18	-0.832215
intron_7_23125172_23140769	0.405288	Testis	0.953409	KLHL7	intron_7_23164791_23180388	ENSG00000122550.18	0.832215
intron_7_30578091_30579006	0.408984	Testis	0.953409	GARS1-DT	intron_7_30617707_30618622	ENSG00000196295.13	0.825682
intron_7_30578091_30579231	0.407969	Testis	0.953409	GARS1-DT	intron_7_30617707_30618847	ENSG00000196295.13	0.827474
intron_7_32593306_32620404	0.403176	Testis	0.953409	DPY19L1P1	intron_7_32632918_32660016	ENSG00000229358.3	0.835963
intron_7_34945716_34947630	0.408755	Testis	0.953409	DPY19L1	intron_7_34985328_34987242	ENSG00000173852.16	-0.826087
intron_7_43648652_43650612	0.409691	Testis	0.953409	COA1	intron_7_43688251_43690211	ENSG00000106603.20	-0.824437
intron_7_44571736_44572347	0.403405	Testis	0.953409	DDX56	intron_7_44611335_44611946	ENSG00000136271.11	0.835556
intron_7_56076889_56078102	0.408457	Testis	0.953409	SUMF2	intron_7_56144582_56145795	ENSG00000129103.19	0.826613
intron_7_64893456_64893748	0.404429	Testis	0.953409	ZNF273	intron_7_64353834_64354126	ENSG00000198039.12	0.833738
intron_7_67055887_67067285	0.407905	Testis	0.953409	TYW1	intron_7_66520874_66532272	ENSG00000198874.14	0.827586
intron_7_92086416_92089385	0.403316	Testis	0.953409	AKAP9	intron_7_91715730_91718699	ENSG00000127914.19	0.835714
intron_7_98617887_98619643	0.407053	Testis	0.953409	NPTX2	intron_7_98247199_98248955	ENSG00000106236.4	-0.829091
intron_8_102265275_102266947	0.408755	Testis	0.953409	UBR5	intron_8_103277503_103279175	ENSG00000104517.13	-0.826087
intron_8_102265278_102266947	0.408755	Testis	0.953409	UBR5	intron_8_103277506_103279175	ENSG00000104517.13	0.826087
intron_8_103278021_103285838	0.407462	Testis	0.953409	BAALC-AS1	intron_8_104290249_104298066	ENSG00000247081.8	0.828368
intron_8_119760738_119761608	0.403316	Testis	0.953409	TAF2	intron_8_120772978_120773848	ENSG00000064313.13	0.835714
intron_8_119760738_119762415	0.403316	Testis	0.953409	TAF2	intron_8_120772978_120774655	ENSG00000064313.13	-0.835714
intron_8_125067719_125073153	0.402923	Testis	0.953409	WASHC5	intron_8_126079961_126085395	ENSG00000164961.16	0.836412
intron_8_22025306_22025436	0.405561	Testis	0.953409	NPM2	intron_8_21882817_21882947	ENSG00000158806.14	-0.831731
intron_8_23434478_23435392	0.408426	Testis	0.953409	ENTPD4	intron_8_23291991_23292905	ENSG00000197217.13	-0.826667
intron_8_23434681_23435392	0.408426	Testis	0.953409	ENTPD4	intron_8_23292194_23292905	ENSG00000197217.13	0.826667
intron_8_39723907_39729898	0.409506	Testis	0.953409	ADAM18	intron_8_39581426_39587417	ENSG00000168619.16	-0.824762
intron_8_5659986_5664704	0.405853	Testis	0.953409	ENSG00000254007	intron_8_5517508_5522226	ENSG00000254007.2	-0.831214
intron_8_69629679_69638735	0.404086	Testis	0.953409	SULF1	intron_8_70541914_70550970	ENSG00000137573.14	0.834347
intron_8_69638858_69640808	0.404086	Testis	0.953409	SULF1	intron_8_70551093_70553043	ENSG00000137573.14	0.834347
intron_8_94260512_94262090	0.40926	Testis	0.953409	GEM	intron_8_95272740_95274318	ENSG00000164949.8	-0.825197
intron_8_94495891_94496328	0.407277	Testis	0.953409	VIRMA	intron_8_95508119_95508556	ENSG00000164944.12	0.828695
intron_9_112041960_112052155	0.406324	Testis	0.953409	SUSD1	intron_9_114804240_114814435	ENSG00000106868.17	0.83038
intron_9_121326682_121327308	0.405548	Testis	0.953409	GSN	intron_9_124088960_124089586	ENSG00000148180.22	-0.831754
intron_9_135624670_135626069	0.407621	Testis	0.953409	GLT6D1	intron_9_138516516_138517915	ENSG00000204007.8	-0.828087
intron_9_15883191_15885514	0.410207	Testis	0.953409	CCDC171	intron_9_15883189_15885512	ENSG00000164989.17	-0.823529
intron_9_37708501_37711350	0.408755	Testis	0.953409	FRMPD1	intron_9_37708498_37711347	ENSG00000070601.10	0.826087
intron_9_85791536_85792181	0.405288	Testis	0.953409	ENSG00000230303	intron_9_88406451_88407096	ENSG00000230303.6	-0.832215
intron_9_85791536_85802701	0.405288	Testis	0.953409	ENSG00000230303	intron_9_88406451_88417616	ENSG00000230303.6	-0.832215
intron_9_98745675_98746060	0.407905	Testis	0.953409	ANKS6	intron_9_101507957_101508342	ENSG00000165138.18	-0.827586
intron_9_98745675_98751029	0.407905	Testis	0.953409	ANKS6	intron_9_101507957_101513311	ENSG00000165138.18	0.827586
intron_14_96876120_96881177	0.375145	Stomach	0.953411	VRK1	intron_14_97342457_97347514	ENSG00000100749.9	-0.886878
intron_6_53291963_53295642	0.356225	Lung	0.953411	ELOVL5	intron_6_53156761_53160440	ENSG00000012660.14	-0.922582
intron_1_21729832_21736446	0.374541	Spleen	0.953412	USP48	intron_1_22056325_22062939	ENSG00000090686.16	0.888
intron_16_22264880_22266390	0.381063	Brain_Nucleus_accumbens_basal_ganglia	0.953415	EEF2K	intron_16_22276201_22277711	ENSG00000103319.12	-0.87594
intron_16_74675764_74678899	0.381034	Brain_Nucleus_accumbens_basal_ganglia	0.953415	MLKL	intron_16_74709662_74712797	ENSG00000168404.13	-0.875993
intron_19_53893391_53897959	0.381012	Brain_Nucleus_accumbens_basal_ganglia	0.953415	PRKCG	intron_19_54396645_54401213	ENSG00000126583.12	0.876033
intron_1_11960767_11963532	0.380843	Brain_Nucleus_accumbens_basal_ganglia	0.953415	PLOD1	intron_1_12020824_12023589	ENSG00000083444.17	-0.876344
intron_1_42755217_42755548	0.38103	Brain_Nucleus_accumbens_basal_ganglia	0.953415	P3H1	intron_1_43220888_43221219	ENSG00000117385.16	-0.876
intron_20_58673711_58691724	0.381105	Brain_Nucleus_accumbens_basal_ganglia	0.953415	STX16-NPEPL1	intron_20_57248767_57266780	ENSG00000254995.4	-0.875862
intron_8_1762928_1763023	0.381044	Brain_Nucleus_accumbens_basal_ganglia	0.953415	CLN8-AS1	intron_8_1711094_1711189	ENSG00000253982.3	-0.875975
intron_10_98258164_98259009	0.391568	Cells_Cultured_fibroblasts	0.953416	LOXL4	intron_10_100017921_100018766	ENSG00000138131.4	0.856777
intron_11_13375762_13376640	0.391703	Cells_Cultured_fibroblasts	0.953416	BMAL1	intron_11_13397309_13398187	ENSG00000133794.20	-0.856534
intron_14_29656499_29663699	0.391174	Cells_Cultured_fibroblasts	0.953416	PRKD1	intron_14_30125705_30132905	ENSG00000184304.17	-0.857491
intron_14_35686666_35688459	0.391642	Cells_Cultured_fibroblasts	0.953416	RALGAPA1	intron_14_36155872_36157665	ENSG00000174373.17	0.856643
intron_15_99139399_99156148	0.391681	Cells_Cultured_fibroblasts	0.953416	TTC23	intron_15_99679604_99696353	ENSG00000103852.13	-0.856573
intron_1_41041565_41046407	0.391652	Cells_Cultured_fibroblasts	0.953416	SCMH1	intron_1_41507237_41512079	ENSG00000010803.17	0.856625
intron_1_55615002_55673260	0.391366	Cells_Cultured_fibroblasts	0.953416	ENSG00000234810	intron_1_56080675_56138933	ENSG00000234810.4	0.857143
intron_20_34031604_34065044	0.391681	Cells_Cultured_fibroblasts	0.953416	RALY	intron_20_32619410_32652850	ENSG00000125970.12	0.856574
intron_20_34065160_34072066	0.391681	Cells_Cultured_fibroblasts	0.953416	RALY	intron_20_32652966_32659872	ENSG00000125970.12	0.856574
intron_22_35262421_35263078	0.391366	Cells_Cultured_fibroblasts	0.953416	HMGXB4	intron_22_35658414_35659071	ENSG00000100281.14	-0.857143
intron_2_100982377_100988079	0.391198	Cells_Cultured_fibroblasts	0.953416	NPAS2	intron_2_101598839_101604541	ENSG00000170485.17	-0.857447
intron_4_185418507_185418587	0.391545	Cells_Cultured_fibroblasts	0.953416	UFSP2	intron_4_186339661_186339741	ENSG00000109775.11	0.856818
intron_4_2255351_2257982	0.391366	Cells_Cultured_fibroblasts	0.953416	MXD4	intron_4_2257078_2259709	ENSG00000123933.17	-0.857143
intron_4_2827674_2829493	0.391366	Cells_Cultured_fibroblasts	0.953416	SH3BP2	intron_4_2829401_2831220	ENSG00000087266.17	-0.857143
intron_5_124649133_124649610	0.39121	Cells_Cultured_fibroblasts	0.953416	ZNF608	intron_5_123984826_123985303	ENSG00000168916.16	0.857426
intron_9_34678268_34680906	0.391688	Cells_Cultured_fibroblasts	0.953416	ENSG00000230074	intron_9_34678265_34680903	ENSG00000230074.5	-0.85656
intron_10_101035620_101035944	0.438515	smultixcan	0.953421	SFXN3	intron_10_102795377_102795701	ENSG00000107819.15	-0.774704
intron_11_567555_568352	0.438441	smultixcan	0.953421	MIR210HG	intron_11_567555_568352	ENSG00000247095.5	-0.69928
intron_11_64798837_64799421	0.438732	smultixcan	0.953421	MAP4K2	intron_11_64566309_64566893	ENSG00000168067.12	0.774336
intron_11_64903660_64905563	0.438673	smultixcan	0.953421	ATG2A	intron_11_64671132_64673035	ENSG00000110046.13	-0.616388
intron_12_20810764_20815674	0.438437	smultixcan	0.953421	SLCO1B3	intron_12_20963698_20968608	ENSG00000111700.13	0.774834
intron_12_28190641_28225795	0.438683	smultixcan	0.953421	CCDC91	intron_12_28343574_28378728	ENSG00000123106.11	-0.766806
intron_12_56162331_56162563	0.438452	smultixcan	0.953421	MYL6	intron_12_56556115_56556347	ENSG00000092841.19	-0.774809
intron_12_7190569_7190888	0.438621	smultixcan	0.953421	PEX5	intron_12_7343165_7343484	ENSG00000139197.11	0.130948
intron_14_64390467_64400793	0.438548	smultixcan	0.953421	MTHFD1	intron_14_64857185_64867511	ENSG00000100714.18	0.774648
intron_14_89980632_89983114	0.438509	smultixcan	0.953421	TDP1	intron_14_90446976_90449458	ENSG00000042088.14	0.774713
intron_14_90292872_90298260	0.438725	smultixcan	0.953421	NRDE2	intron_14_90759216_90764604	ENSG00000119720.18	1.04725
intron_15_100490931_100501677	0.438548	smultixcan	0.953421	CERS3	intron_15_101031136_101041882	ENSG00000154227.14	-0.774648
intron_15_78286133_78288289	0.4387	smultixcan	0.953421	SKIC8	intron_15_78578475_78580631	ENSG00000140395.9	-0.77439
intron_19_12701644_12701752	0.43864	smultixcan	0.953421	TNPO2	intron_19_12812458_12812566	ENSG00000105576.16	0.76776
intron_19_16480706_16482450	0.438548	smultixcan	0.953421	CALR3	intron_19_16591517_16593261	ENSG00000269058.6	0.774648
intron_19_16480706_16482450	0.438548	smultixcan	0.953421	ENSG00000141979	intron_19_16591517_16593261	ENSG00000141979.4	0.774648
intron_19_38130772_38131654	0.438548	smultixcan	0.953421	SIPA1L3	intron_19_38621412_38622294	ENSG00000105738.11	-0.774648
intron_19_52402028_52405907	0.438596	smultixcan	0.953421	ZNF528	intron_19_52905281_52909160	ENSG00000167555.14	0.774566
intron_1_156263570_156265781	0.438487	smultixcan	0.953421	SMG5	intron_1_156233361_156235572	ENSG00000198952.8	-0.514193
intron_1_160098517_160098834	0.438726	smultixcan	0.953421	IGSF8	intron_1_160068307_160068624	ENSG00000162729.14	-0.774347
intron_20_16312418_16335926	0.438544	smultixcan	0.953421	KIF16B	intron_20_16293063_16316571	ENSG00000089177.19	-0.16096
intron_21_39867510_39898476	0.438654	smultixcan	0.953421	PCP4	intron_21_41239436_41270401	ENSG00000183036.11	-0.331915
intron_22_31784875_31792033	0.438522	smultixcan	0.953421	DEPDC5	intron_22_32180861_32188019	ENSG00000100150.20	0.774691
intron_22_31784875_31792033	0.438522	smultixcan	0.953421	ENSG00000285404	intron_22_32180861_32188019	ENSG00000285404.1	0.774691
intron_3_1128377_1147927	0.438724	smultixcan	0.953421	CNTN6	intron_3_1170061_1189611	ENSG00000134115.13	-0.768967
intron_4_16163537_16166633	0.438656	smultixcan	0.953421	TAPT1	intron_4_16165160_16168256	ENSG00000169762.17	0.752697
intron_4_20700617_20704466	0.438679	smultixcan	0.953421	PACRGL	intron_4_20702240_20706089	ENSG00000163138.19	-0.827008
intron_6_151408900_151417279	0.438526	smultixcan	0.953421	RMND1	intron_6_151730035_151738414	ENSG00000155906.20	-0.51577
intron_6_87658018_87663003	0.438603	smultixcan	0.953421	ORC3	intron_6_88367736_88372721	ENSG00000135336.16	0.774554
intron_8_81873518_81922792	0.438701	smultixcan	0.953421	LINC02235	intron_8_82785753_82835027	ENSG00000254689.3	-0.774389
intron_9_6533160_6534708	0.4387	smultixcan	0.953421	GLDC	intron_9_6533160_6534708	ENSG00000178445.10	-0.77439
intron_4_105399164_105446383	0.39343	Ovary	0.953421	PPA2	intron_4_106320321_106367540	ENSG00000138777.20	-0.853414
intron_17_39547830_39551038	0.357335	Adipose_Visceral_Omentum	0.953422	CDK12	intron_17_37704083_37707291	ENSG00000167258.15	-0.920455
intron_21_46126541_46131954	0.357313	Adipose_Visceral_Omentum	0.953422	COL6A2	intron_21_47546455_47551868	ENSG00000142173.17	-0.920497
intron_3_100304888_100306437	0.357296	Adipose_Visceral_Omentum	0.953422	TBC1D23	intron_3_100023732_100025281	ENSG00000036054.13	-0.92053
intron_14_103673431_103675552	0.361683	Skin_Not_Sun_Exposed_Suprapubic	0.953423	ENSG00000256500	intron_14_104139768_104141889	ENSG00000256500.6	-0.912162
intron_14_103673431_103675552	0.361683	Skin_Not_Sun_Exposed_Suprapubic	0.953423	KLC1	intron_14_104139768_104141889	ENSG00000126214.22	-0.912162
intron_11_65581373_65581539	0.356222	Nerve_Tibial	0.953426	EHBP1L1	intron_11_65348844_65349010	ENSG00000173442.13	0.922588
intron_11_8126804_8137378	0.356222	Nerve_Tibial	0.953426	RIC3	intron_11_8148351_8158925	ENSG00000166405.16	0.922587
intron_14_73976412_73977024	0.405647	Breast_Mammary_Tissue	0.953427	ENTPD5	intron_14_74443115_74443727	ENSG00000187097.13	0.831579
intron_16_4341504_4343207	0.40557	Breast_Mammary_Tissue	0.953427	CORO7-PAM16	intron_16_4391505_4393208	ENSG00000103426.12	-0.831715
intron_16_4341504_4343207	0.40557	Breast_Mammary_Tissue	0.953427	PAM16	intron_16_4391505_4393208	ENSG00000217930.8	-0.831715
intron_16_74675764_74676301	0.405713	Breast_Mammary_Tissue	0.953427	MLKL	intron_16_74709662_74710199	ENSG00000168404.13	0.831461
intron_19_10575029_10577198	0.405626	Breast_Mammary_Tissue	0.953427	AP1M2	intron_19_10685705_10687874	ENSG00000129354.12	0.831615
intron_19_17276909_17278845	0.405703	Breast_Mammary_Tissue	0.953427	BABAM1	intron_19_17387718_17389654	ENSG00000105393.16	0.831479
intron_19_35759991_35762019	0.405636	Breast_Mammary_Tissue	0.953427	PROSER3	intron_19_36250892_36252920	ENSG00000167595.16	-0.831597
intron_6_35342681_35347067	0.405719	Breast_Mammary_Tissue	0.953427	PPARD	intron_6_35310458_35314844	ENSG00000112033.14	-0.83145
intron_6_57090274_57090811	0.405536	Breast_Mammary_Tissue	0.953427	ZNF451	intron_6_56955072_56955609	ENSG00000112200.17	0.831775
intron_7_66114970_66127704	0.40569	Breast_Mammary_Tissue	0.953427	CRCP	intron_7_65579957_65592691	ENSG00000241258.7	0.831502
intron_8_22025306_22025436	0.405561	Breast_Mammary_Tissue	0.953427	NPM2	intron_8_21882817_21882947	ENSG00000158806.14	-0.831731
intron_10_58390860_58394358	0.399398	Cells_EBV-transformed_lymphocytes	0.953428	TFAM	intron_10_60150620_60154118	ENSG00000108064.11	-0.842697
intron_11_67467563_67468017	0.399308	Cells_EBV-transformed_lymphocytes	0.953428	TMEM134	intron_11_67235034_67235488	ENSG00000172663.9	-0.842857
intron_11_67467590_67468017	0.399308	Cells_EBV-transformed_lymphocytes	0.953428	TMEM134	intron_11_67235061_67235488	ENSG00000172663.9	-0.842857
intron_12_112003863_112005257	0.399308	Cells_EBV-transformed_lymphocytes	0.953428	TMEM116	intron_12_112441667_112443061	ENSG00000198270.13	0.842857
intron_15_84637420_84638354	0.39954	Cells_EBV-transformed_lymphocytes	0.953428	ENSG00000291159	intron_15_85180651_85181585	ENSG00000291159.1	0.842444
intron_15_84637420_84638396	0.39954	Cells_EBV-transformed_lymphocytes	0.953428	ENSG00000291159	intron_15_85180651_85181627	ENSG00000291159.1	-0.842444
intron_17_50551679_50551969	0.399152	Cells_EBV-transformed_lymphocytes	0.953428	SPATA20	intron_17_48629040_48629330	ENSG00000006282.21	0.843137
intron_17_5221350_5223333	0.399308	Cells_EBV-transformed_lymphocytes	0.953428	SCIMP	intron_17_5124645_5126628	ENSG00000161929.15	-0.842857
intron_17_62063301_62065140	0.399551	Cells_EBV-transformed_lymphocytes	0.953428	MED13	intron_17_60140662_60142501	ENSG00000108510.10	0.842424
intron_19_14410605_14410989	0.399456	Cells_EBV-transformed_lymphocytes	0.953428	DDX39A	intron_19_14521417_14521801	ENSG00000123136.15	0.842593
intron_1_23808323_23810736	0.399185	Cells_EBV-transformed_lymphocytes	0.953428	HMGCL	intron_1_24134813_24137226	ENSG00000117305.15	-0.843077
intron_1_243426558_243475931	0.399092	Cells_EBV-transformed_lymphocytes	0.953428	SDCCAG8	intron_1_243589860_243639233	ENSG00000054282.16	0.843243
intron_2_190208913_190212956	0.399092	Cells_EBV-transformed_lymphocytes	0.953428	HIBCH	intron_2_191073639_191077682	ENSG00000198130.16	-0.843243
intron_3_10049505_10052387	0.399152	Cells_EBV-transformed_lymphocytes	0.953428	FANCD2	intron_3_10091189_10094071	ENSG00000144554.13	-0.843137
intron_6_125915480_125920943	0.399456	Cells_EBV-transformed_lymphocytes	0.953428	NCOA7	intron_6_126236626_126242089	ENSG00000111912.20	-0.842593
intron_6_56529774_56529974	0.399239	Cells_EBV-transformed_lymphocytes	0.953428	DST	intron_6_56394572_56394772	ENSG00000151914.22	0.842981
intron_8_22636586_22636922	0.399335	Cells_EBV-transformed_lymphocytes	0.953428	BIN3	intron_8_22494099_22494435	ENSG00000147439.14	0.842809
intron_11_67307436_67307549	0.350307	Skin_Sun_Exposed_Lower_leg	0.95343	SSH3	intron_11_67074907_67075020	ENSG00000172830.13	-0.933993
intron_11_67307436_67307846	0.350307	Skin_Sun_Exposed_Lower_leg	0.95343	SSH3	intron_11_67074907_67075317	ENSG00000172830.13	0.933993
intron_11_67307737_67307846	0.350307	Skin_Sun_Exposed_Lower_leg	0.95343	SSH3	intron_11_67075208_67075317	ENSG00000172830.13	-0.933993
intron_12_132125396_132125854	0.349622	Skin_Sun_Exposed_Lower_leg	0.95343	ENSG00000291171	intron_12_132609941_132610399	ENSG00000291171.1	0.935323
intron_12_132125396_132125854	0.349622	Skin_Sun_Exposed_Lower_leg	0.95343	EP400P1	intron_12_132609941_132610399	ENSG00000185684.18	0.935323
intron_12_132673277_132673575	0.349539	Skin_Sun_Exposed_Lower_leg	0.95343	POLE	intron_12_133249863_133250161	ENSG00000177084.19	-0.935484
intron_12_28190641_28257202	0.349968	Skin_Sun_Exposed_Lower_leg	0.95343	CCDC91	intron_12_28343574_28410135	ENSG00000123106.11	-0.93465
intron_14_59473090_59474439	0.350018	Skin_Sun_Exposed_Lower_leg	0.95343	L3HYPDH	intron_14_59939808_59941157	ENSG00000126790.12	0.934555
intron_14_75139171_75147664	0.350395	Skin_Sun_Exposed_Lower_leg	0.95343	TMED10	intron_14_75605874_75614367	ENSG00000170348.9	0.933824
intron_15_85115487_85115984	0.350195	Skin_Sun_Exposed_Lower_leg	0.95343	PDE8A	intron_15_85658718_85659215	ENSG00000073417.15	-0.934211
intron_15_90880115_90880691	0.349827	Skin_Sun_Exposed_Lower_leg	0.95343	FURIN	intron_15_91423345_91423921	ENSG00000140564.13	0.934924
intron_15_90880273_90880691	0.349827	Skin_Sun_Exposed_Lower_leg	0.95343	FURIN	intron_15_91423503_91423921	ENSG00000140564.13	-0.934924
intron_16_67004873_67005240	0.349946	Skin_Sun_Exposed_Lower_leg	0.95343	CES4A	intron_16_67038776_67039143	ENSG00000172824.17	0.934694
intron_16_70031066_70031900	0.350146	Skin_Sun_Exposed_Lower_leg	0.95343	PDXDC2P-NPIPB14P	intron_16_70064969_70065803	ENSG00000196696.14	0.934307
intron_16_70031066_70031900	0.350146	Skin_Sun_Exposed_Lower_leg	0.95343	PDXDC2P	intron_16_70064969_70065803	ENSG00000255185.7	0.934307
intron_17_2362270_2362838	0.349612	Skin_Sun_Exposed_Lower_leg	0.95343	SGSM2	intron_17_2265564_2266132	ENSG00000141258.13	0.935341
intron_18_26455901_26459620	0.350385	Skin_Sun_Exposed_Lower_leg	0.95343	KCTD1	intron_18_24035865_24039584	ENSG00000134504.14	-0.933842
intron_18_690631_691068	0.350146	Skin_Sun_Exposed_Lower_leg	0.95343	ENOSF1	intron_18_690631_691068	ENSG00000132199.20	-0.934307
intron_20_49154071_49165997	0.350146	Skin_Sun_Exposed_Lower_leg	0.95343	STAU1	intron_20_47770608_47782534	ENSG00000124214.21	-0.934307
intron_20_49154071_49188116	0.350146	Skin_Sun_Exposed_Lower_leg	0.95343	STAU1	intron_20_47770608_47804653	ENSG00000124214.21	-0.934307
intron_20_49249711_49251527	0.350034	Skin_Sun_Exposed_Lower_leg	0.95343	ZNFX1	intron_20_47866248_47868064	ENSG00000124201.15	-0.934524
intron_2_219615341_219616044	0.350244	Skin_Sun_Exposed_Lower_leg	0.95343	STK11IP	intron_2_220480063_220480766	ENSG00000144589.22	0.934116
intron_2_233551519_233554380	0.350354	Skin_Sun_Exposed_Lower_leg	0.95343	USP40	intron_2_234460165_234463026	ENSG00000085982.16	-0.933902
intron_2_43934878_43943687	0.3499	Skin_Sun_Exposed_Lower_leg	0.95343	LRPPRC	intron_2_44162017_44170826	ENSG00000138095.20	-0.934783
intron_2_61162955_61163052	0.350146	Skin_Sun_Exposed_Lower_leg	0.95343	C2orf74	intron_2_61390090_61390187	ENSG00000237651.8	0.934307
intron_2_61162955_61163052	0.350146	Skin_Sun_Exposed_Lower_leg	0.95343	ENSG00000274769	intron_2_61390090_61390187	ENSG00000274769.1	0.934307
intron_2_9523338_9526111	0.3499	Skin_Sun_Exposed_Lower_leg	0.95343	ADAM17	intron_2_9663467_9666240	ENSG00000151694.15	-0.934783
intron_3_111859576_111884064	0.34977	Skin_Sun_Exposed_Lower_leg	0.95343	PHLDB2	intron_3_111578423_111602911	ENSG00000144824.21	0.935035
intron_5_177301807_177301925	0.349729	Skin_Sun_Exposed_Lower_leg	0.95343	MXD3	intron_5_176728808_176728926	ENSG00000213347.11	0.935115
intron_5_177301807_177301925	0.349729	Skin_Sun_Exposed_Lower_leg	0.95343	RAB24	intron_5_176728808_176728926	ENSG00000169228.14	0.935115
intron_8_27736245_27740472	0.349659	Skin_Sun_Exposed_Lower_leg	0.95343	CCDC25	intron_8_27593762_27597989	ENSG00000147419.19	-0.935252
intron_12_51058128_51059361	0.353923	Small_Intestine_Terminal_Ileum	0.95343	LETMD1	intron_12_51451911_51453144	ENSG00000050426.16	0.927007
intron_18_79949655_79950724	0.353785	Small_Intestine_Terminal_Ileum	0.95343	SLC66A2	intron_18_77709655_77710724	ENSG00000122490.19	0.927273
intron_22_45740538_45806959	0.353745	Small_Intestine_Terminal_Ileum	0.95343	ATXN10	intron_22_46136418_46202839	ENSG00000130638.17	0.92735
intron_2_101271744_101272842	0.353923	Small_Intestine_Terminal_Ileum	0.95343	RNF149	intron_2_101888206_101889304	ENSG00000163162.9	-0.927007
intron_2_101271744_101273127	0.353923	Small_Intestine_Terminal_Ileum	0.95343	RNF149	intron_2_101888206_101889589	ENSG00000163162.9	0.927007
intron_7_77940302_77940528	0.353952	Small_Intestine_Terminal_Ileum	0.95343	PHTF2	intron_7_77569619_77569845	ENSG00000006576.17	0.92695
intron_12_76764329_76797434	0.405713	Colon_Sigmoid	0.953434	ZDHHC17	intron_12_77158109_77191214	ENSG00000186908.15	0.831461
intron_16_4341504_4343207	0.40557	Colon_Sigmoid	0.953434	CORO7-PAM16	intron_16_4391505_4393208	ENSG00000103426.12	-0.831715
intron_16_4341504_4343207	0.40557	Colon_Sigmoid	0.953434	PAM16	intron_16_4391505_4393208	ENSG00000217930.8	-0.831715
intron_16_74675764_74676301	0.405713	Colon_Sigmoid	0.953434	MLKL	intron_16_74709662_74710199	ENSG00000168404.13	0.831461
intron_17_5209895_5214050	0.405619	Colon_Sigmoid	0.953434	ZNF594-DT	intron_17_5113190_5117345	ENSG00000261879.9	0.831629
intron_17_82019694_82019858	0.405565	Colon_Sigmoid	0.953434	CENPX	intron_17_79977570_79977734	ENSG00000169689.15	0.831723
intron_19_35759991_35762019	0.405636	Colon_Sigmoid	0.953434	PROSER3	intron_19_36250892_36252920	ENSG00000167595.16	0.831597
intron_4_89923272_89927795	0.405559	Colon_Sigmoid	0.953434	MMRN1	intron_4_90844423_90848946	ENSG00000138722.10	0.831734
intron_6_57090274_57090811	0.405536	Colon_Sigmoid	0.953434	ZNF451	intron_6_56955072_56955609	ENSG00000112200.17	0.831775
intron_7_66114970_66127704	0.40569	Colon_Sigmoid	0.953434	CRCP	intron_7_65579957_65592691	ENSG00000241258.7	0.831502
intron_8_22024623_22024724	0.405561	Colon_Sigmoid	0.953434	NPM2	intron_8_21882134_21882235	ENSG00000158806.14	0.831731
intron_8_22025306_22025436	0.405561	Colon_Sigmoid	0.953434	NPM2	intron_8_21882817_21882947	ENSG00000158806.14	-0.831731
intron_10_110901612_110918121	0.353632	Pituitary	0.953437	BBIP1	intron_10_112661370_112677879	ENSG00000214413.9	0.927567
intron_10_24851464_24855318	0.35259	Pituitary	0.953437	PRTFDC1	intron_10_25140393_25144247	ENSG00000099256.19	0.929577
intron_10_27223239_27223338	0.353251	Pituitary	0.953437	ACBD5	intron_10_27512168_27512267	ENSG00000107897.20	0.928302
intron_11_5697343_5698315	0.353648	Pituitary	0.953437	TRIM22	intron_11_5718573_5719545	ENSG00000132274.17	0.927536
intron_11_67440439_67440702	0.353111	Pituitary	0.953437	CORO1B	intron_11_67207910_67208173	ENSG00000172725.14	-0.928571
intron_11_67440439_67441125	0.353111	Pituitary	0.953437	CORO1B	intron_11_67207910_67208596	ENSG00000172725.14	0.928571
intron_11_838367_839656	0.353663	Pituitary	0.953437	CD151	intron_11_838367_839656	ENSG00000177697.19	0.927507
intron_12_51056502_51059361	0.353923	Pituitary	0.953437	LETMD1	intron_12_51450285_51453144	ENSG00000050426.16	-0.927007
intron_12_51058128_51059361	0.353923	Pituitary	0.953437	LETMD1	intron_12_51451911_51453144	ENSG00000050426.16	0.927007
intron_13_52417141_52417992	0.352883	Pituitary	0.953437	VPS36	intron_13_52991276_52992127	ENSG00000136100.14	0.929012
intron_16_69799295_69840126	0.352849	Pituitary	0.953437	WWP2	intron_16_69833198_69874029	ENSG00000198373.13	0.929078
intron_17_43814361_43816038	0.353333	Pituitary	0.953437	MPP3	intron_17_41891729_41893406	ENSG00000161647.19	0.928144
intron_17_76578816_76585684	0.35281	Pituitary	0.953437	ST6GALNAC2	intron_17_74574898_74581766	ENSG00000070731.11	0.929153
intron_18_79949655_79950724	0.353785	Pituitary	0.953437	SLC66A2	intron_18_77709655_77710724	ENSG00000122490.19	0.927273
intron_19_48133097_48135680	0.353648	Pituitary	0.953437	LIG1	intron_19_48636354_48638937	ENSG00000105486.15	0.927536
intron_1_223292651_223296727	0.353925	Pituitary	0.953437	SUSD4	intron_1_223465993_223470069	ENSG00000143502.16	-0.927003
intron_1_236032652_236038104	0.353847	Pituitary	0.953437	NID1	intron_1_236195952_236201404	ENSG00000116962.15	0.927152
intron_1_3524246_3531080	0.352909	Pituitary	0.953437	MEGF6	intron_1_3440810_3447644	ENSG00000162591.17	0.928962
intron_1_53878722_53883113	0.353244	Pituitary	0.953437	YIPF1	intron_1_54344395_54348786	ENSG00000058799.15	0.928315
intron_1_53883031_53883113	0.353244	Pituitary	0.953437	YIPF1	intron_1_54348704_54348786	ENSG00000058799.15	-0.928315
intron_1_53883276_53888907	0.353244	Pituitary	0.953437	YIPF1	intron_1_54348949_54354580	ENSG00000058799.15	0.928315
intron_20_3213383_3213985	0.35265	Pituitary	0.953437	ITPA	intron_20_3194029_3194631	ENSG00000125877.13	0.929461
intron_20_35013066_35016008	0.353333	Pituitary	0.953437	TRPC4AP	intron_20_33600869_33603811	ENSG00000100991.12	0.928144
intron_22_45740538_45806959	0.353745	Pituitary	0.953437	ATXN10	intron_22_46136418_46202839	ENSG00000130638.17	0.92735
intron_2_101271744_101272842	0.353923	Pituitary	0.953437	RNF149	intron_2_101888206_101889304	ENSG00000163162.9	-0.927007
intron_2_101271744_101273127	0.353923	Pituitary	0.953437	RNF149	intron_2_101888206_101889589	ENSG00000163162.9	0.927007
intron_2_101273341_101281859	0.353923	Pituitary	0.953437	RNF149	intron_2_101889803_101898321	ENSG00000163162.9	0.927007
intron_2_241269105_241269201	0.35376	Pituitary	0.953437	HDLBP	intron_2_242208520_242208616	ENSG00000115677.18	-0.927321
intron_3_9687891_9688696	0.353217	Pituitary	0.953437	MTMR14	intron_3_9729575_9730380	ENSG00000163719.20	0.928367
intron_4_24537173_24540108	0.352849	Pituitary	0.953437	DHX15	intron_4_24538796_24541731	ENSG00000109606.13	-0.929078
intron_5_96909764_96912637	0.353111	Pituitary	0.953437	ERAP2	intron_5_96245468_96248341	ENSG00000164308.17	-0.928571
intron_6_147278204_147291094	0.353838	Pituitary	0.953437	STXBP5	intron_6_147599340_147612230	ENSG00000164506.16	0.927171
intron_6_161097176_161101892	0.35362	Pituitary	0.953437	MAP3K4	intron_6_161518208_161522924	ENSG00000085511.20	0.927591
intron_6_161098427_161101892	0.35362	Pituitary	0.953437	MAP3K4	intron_6_161519459_161522924	ENSG00000085511.20	-0.927591
intron_6_170358318_170388287	0.352647	Pituitary	0.953437	FAM120B	intron_6_170667406_170697375	ENSG00000112584.14	-0.929468
intron_7_103257724_103258444	0.353883	Pituitary	0.953437	DPY19L2P2	intron_7_102898171_102898891	ENSG00000291139.1	-0.927083
intron_7_103257724_103271732	0.353883	Pituitary	0.953437	DPY19L2P2	intron_7_102898171_102912179	ENSG00000291139.1	0.927083
intron_7_103257724_103271732	0.353883	Pituitary	0.953437	DPY19L2P2	intron_7_102898171_102912179	ENSG00000170629.17	0.927083
intron_7_95406247_95406987	0.353111	Pituitary	0.953437	PON2	intron_7_95035559_95036299	ENSG00000105854.13	-0.928571
intron_7_95406272_95406987	0.353111	Pituitary	0.953437	PON2	intron_7_95035584_95036299	ENSG00000105854.13	0.928571
intron_8_102232304_102238559	0.353493	Pituitary	0.953437	RRM2B	intron_8_103244532_103250787	ENSG00000048392.13	-0.927835
intron_9_124467824_124468088	0.353612	Pituitary	0.953437	ADGRD2	intron_9_127230103_127230367	ENSG00000180264.12	-0.927607
intron_12_123943493_123944272	0.405928	Colon_Sigmoid	0.953438	CCDC92	intron_12_124428040_124428819	ENSG00000119242.9	0.831081
intron_12_6492972_6493717	0.405913	Colon_Sigmoid	0.953438	MRPL51	intron_12_6602138_6602883	ENSG00000111639.8	0.831107
intron_19_40742770_40743915	0.40588	Colon_Sigmoid	0.953438	C19orf54	intron_19_41248675_41249820	ENSG00000188493.15	0.831166
intron_19_41354315_41378281	0.405928	Colon_Sigmoid	0.953438	TMEM91	intron_19_41860220_41884186	ENSG00000142046.15	0.831081
intron_1_32240847_32241137	0.405948	Colon_Sigmoid	0.953438	ENSG00000291132	intron_1_32706448_32706738	ENSG00000291132.1	-0.831045
intron_2_65334773_65344719	0.405832	Colon_Sigmoid	0.953438	SPRED2	intron_2_65561907_65571853	ENSG00000198369.10	0.83125
intron_3_53242242_53243583	0.405805	Colon_Sigmoid	0.953438	TKT	intron_3_53276258_53277599	ENSG00000163931.17	0.831298
intron_6_34878720_34880289	0.40579	Colon_Sigmoid	0.953438	TAF11	intron_6_34846497_34848066	ENSG00000064995.19	-0.831325
intron_2_70169661_70175673	0.368794	Esophagus_Gastroesophageal_Junction	0.953439	C2orf42	intron_2_70396793_70402805	ENSG00000115998.8	-0.898734
intron_11_66216775_66217506	0.421514	Brain_Cerebellum	0.953441	PACS1	intron_11_65984246_65984977	ENSG00000175115.13	-0.803797
intron_12_68759239_68760040	0.421864	Brain_Cerebellum	0.953441	SLC35E3	intron_12_69153019_69153820	ENSG00000175782.11	0.803191
intron_15_63542192_63553715	0.422043	Brain_Cerebellum	0.953441	USP3	intron_15_63834391_63845914	ENSG00000140455.17	0.802881
intron_15_77477630_77478295	0.42199	Brain_Cerebellum	0.953441	HMG20A	intron_15_77769972_77770637	ENSG00000140382.15	-0.802974
intron_16_71767885_71769623	0.421814	Brain_Cerebellum	0.953441	AP1G1	intron_16_71801788_71803526	ENSG00000166747.13	-0.803279
intron_17_44747515_44748341	0.421995	Brain_Cerebellum	0.953441	DBF4B	intron_17_42824883_42825709	ENSG00000161692.18	-0.802964
intron_18_9559604_9561980	0.421607	Brain_Cerebellum	0.953441	PPP4R1	intron_18_9559602_9561978	ENSG00000154845.16	-0.803636
intron_19_57397174_57398430	0.422021	Brain_Cerebellum	0.953441	ZNF548	intron_19_57908542_57909798	ENSG00000188785.12	-0.80292
intron_22_26486063_26488029	0.421624	Brain_Cerebellum	0.953441	SRRD	intron_22_26882029_26883995	ENSG00000100104.13	0.803607
intron_2_58226784_58229814	0.421518	Brain_Cerebellum	0.953441	FANCL	intron_2_58453919_58456949	ENSG00000115392.13	-0.803791
intron_3_184357698_184357779	0.421597	Brain_Cerebellum	0.953441	CLCN2	intron_3_184075486_184075567	ENSG00000114859.16	0.803653
intron_4_107990064_108009759	0.421613	Brain_Cerebellum	0.953441	HADH	intron_4_108911220_108930915	ENSG00000138796.18	-0.803625
intron_4_1096839_1113356	0.421721	Brain_Cerebellum	0.953441	RNF212	intron_4_1090627_1107144	ENSG00000178222.14	-0.803439
intron_5_78039274_78089393	0.421717	Brain_Cerebellum	0.953441	AP3B1	intron_5_77335098_77385217	ENSG00000132842.15	0.803446
intron_7_130116666_130120749	0.421791	Brain_Cerebellum	0.953441	KLHDC10	intron_7_129756506_129760589	ENSG00000128607.14	-0.803318
intron_8_19818473_19819573	0.421787	Brain_Cerebellum	0.953441	INTS10	intron_8_19675984_19677084	ENSG00000104613.12	0.803324
intron_9_12776027_12821386	0.422041	Brain_Cerebellum	0.953441	LURAP1L	intron_9_12776026_12821385	ENSG00000153714.6	0.802885
intron_19_36011077_36011404	0.375191	Stomach	0.953443	ALKBH6	intron_19_36501979_36502306	ENSG00000239382.11	-0.886792
intron_19_36011077_36011404	0.375191	Stomach	0.953443	ENSG00000248101	intron_19_36501979_36502306	ENSG00000248101.2	-0.886792
intron_12_57310463_57395749	0.405991	Colon_Sigmoid	0.953447	R3HDM2	intron_12_57704246_57789532	ENSG00000179912.21	0.83097
intron_16_55537632_55541838	0.40604	Colon_Sigmoid	0.953447	LPCAT2	intron_16_55571544_55575750	ENSG00000087253.13	-0.830882
intron_16_55537632_55545735	0.40604	Colon_Sigmoid	0.953447	LPCAT2	intron_16_55571544_55579647	ENSG00000087253.13	0.830882
intron_7_78489840_78501577	0.393474	Ovary	0.953457	MAGI2	intron_7_78119157_78130894	ENSG00000187391.22	-0.853333
intron_10_30017917_30026103	0.375668	Stomach	0.953459	JCAD	intron_10_30306846_30315032	ENSG00000165757.9	-0.885906
intron_12_79821166_79822116	0.375649	Stomach	0.953459	PPP1R12A	intron_12_80214946_80215896	ENSG00000058272.19	0.885942
intron_15_55339318_55340612	0.375668	Stomach	0.953459	PIGB	intron_15_55631516_55632810	ENSG00000069943.10	0.885906
intron_18_9914335_9931810	0.375466	Stomach	0.953459	VAPA	intron_18_9914332_9931807	ENSG00000101558.14	0.886282
intron_22_45164296_45168168	0.375668	Stomach	0.953459	NUP50	intron_22_45560177_45564049	ENSG00000093000.19	0.885906
intron_2_241712071_241719483	0.375636	Stomach	0.953459	ING5	intron_2_242651486_242658898	ENSG00000168395.16	-0.885965
intron_2_241712071_241722939	0.375636	Stomach	0.953459	ING5	intron_2_242651486_242662354	ENSG00000168395.16	0.885965
intron_5_50757215_50759643	0.375422	Stomach	0.953459	PARP8	intron_5_50053049_50055477	ENSG00000151883.19	0.886364
intron_7_45728313_45736787	0.375374	Stomach	0.953459	ENSG00000291207	intron_7_45767912_45776386	ENSG00000291207.1	0.886452
intron_9_112380180_112403995	0.375668	Stomach	0.953459	HSDL2	intron_9_115142460_115166275	ENSG00000119471.15	-0.885906
intron_9_112380180_112405624	0.375668	Stomach	0.953459	HSDL2	intron_9_115142460_115167904	ENSG00000119471.15	-0.885906
intron_16_3448540_3476222	0.396731	Prostate	0.953462	ENSG00000285329	intron_16_3498540_3526222	ENSG00000285329.1	0.847474
intron_16_3448540_3476222	0.396731	Prostate	0.953462	NAA60	intron_16_3498540_3526222	ENSG00000122390.19	0.847474
intron_10_110876070_110881275	0.295749	Heart_Left_Ventricle	0.953463	PDCD4	intron_10_112635828_112641033	ENSG00000150593.18	-1.04559
intron_17_4181372_4182181	0.295733	Heart_Left_Ventricle	0.953463	ANKFY1	intron_17_4084667_4085476	ENSG00000185722.18	-1.04563
intron_19_13774707_13778052	0.295676	Heart_Left_Ventricle	0.953463	C19orf53	intron_19_13885521_13888866	ENSG00000104979.9	1.04575
intron_22_50256646_50256935	0.366525	Heart_Atrial_Appendage	0.95347	MAPK12	intron_22_50695075_50695364	ENSG00000188130.14	-0.903002
intron_3_113284858_113285439	0.366522	Heart_Atrial_Appendage	0.95347	BOC	intron_3_113003705_113004286	ENSG00000144857.15	0.903008
intron_19_44811346_44812163	0.374594	Spleen	0.953471	BCAM	intron_19_45314603_45315420	ENSG00000187244.12	-0.8879
intron_9_37500921_37501713	0.326412	Artery_Coronary	0.953472	POLR1E	intron_9_37500918_37501710	ENSG00000137054.16	-0.981366
intron_16_89695052_89695293	0.422231	Brain_Cerebellum	0.953475	CDK10	intron_16_89761460_89761701	ENSG00000185324.22	-0.802556
intron_1_91276743_91276982	0.422136	Brain_Cerebellum	0.953475	HFM1	intron_1_91742300_91742539	ENSG00000162669.16	0.802721
intron_2_171922507_171925537	0.422154	Brain_Cerebellum	0.953475	HAT1	intron_2_172779017_172782047	ENSG00000128708.13	0.802691
intron_6_10827824_10829007	0.422124	Brain_Cerebellum	0.953475	TMEM14B	intron_6_10828057_10829240	ENSG00000137210.14	0.802741
intron_6_166538784_166626921	0.422236	Brain_Cerebellum	0.953475	RPS6KA2	intron_6_166952272_167040409	ENSG00000071242.12	-0.802548
intron_9_127928219_127928433	0.422184	Brain_Cerebellum	0.953475	PIP5KL1	intron_9_130690498_130690712	ENSG00000167103.12	0.802638
intron_11_65109923_65110482	0.375273	Spleen	0.953475	VPS51	intron_11_64877395_64877954	ENSG00000149823.9	-0.88664
intron_11_65112865_65113220	0.375273	Spleen	0.953475	TM7SF2	intron_11_64880337_64880692	ENSG00000149809.17	-0.88664
intron_11_65113414_65113491	0.375273	Spleen	0.953475	TM7SF2	intron_11_64880886_64880963	ENSG00000149809.17	0.88664
intron_12_132126047_132126376	0.375297	Spleen	0.953475	ENSG00000291171	intron_12_132610592_132610921	ENSG00000291171.1	0.886595
intron_12_69585524_69586270	0.375283	Spleen	0.953475	CCT2	intron_12_69979304_69980050	ENSG00000166226.13	-0.886621
intron_13_21495318_21502926	0.375191	Spleen	0.953475	MICU2	intron_13_22069457_22077065	ENSG00000165487.14	0.886792
intron_14_77075364_77076105	0.374905	Spleen	0.953475	LINC02289	intron_14_77541707_77542448	ENSG00000258819.2	-0.887324
intron_18_26459925_26476515	0.374982	Spleen	0.953475	KCTD1	intron_18_24039889_24056479	ENSG00000134504.14	-0.887179
intron_19_36011077_36011404	0.375191	Spleen	0.953475	ALKBH6	intron_19_36501979_36502306	ENSG00000239382.11	-0.886792
intron_19_36011077_36011404	0.375191	Spleen	0.953475	ENSG00000248101	intron_19_36501979_36502306	ENSG00000248101.2	-0.886792
intron_1_1285664_1285926	0.374673	Spleen	0.953475	SCNN1D	intron_1_1221044_1221306	ENSG00000162572.21	-0.887755
intron_1_156042913_156043998	0.375102	Spleen	0.953475	UBQLN4	intron_1_156012704_156013789	ENSG00000160803.8	-0.886957
intron_1_75732741_75732853	0.374854	Spleen	0.953475	ACADM	intron_1_76198426_76198538	ENSG00000117054.15	-0.887417
intron_2_174423047_174424475	0.37481	Spleen	0.953475	SCRN3	intron_2_175287775_175289203	ENSG00000144306.15	0.8875
intron_2_55922447_55923711	0.375045	Spleen	0.953475	EFEMP1	intron_2_56149582_56150846	ENSG00000115380.20	0.887062
intron_2_69803515_69804533	0.37481	Spleen	0.953475	ANXA4	intron_2_70030647_70031665	ENSG00000196975.16	-0.8875
intron_4_186209272_186210469	0.375004	Spleen	0.953475	CYP4V2	intron_4_187130426_187131623	ENSG00000145476.16	0.887139
intron_4_25256674_25259037	0.374635	Spleen	0.953475	PI4K2B	intron_4_25258296_25260659	ENSG00000038210.14	-0.887825
intron_4_87499585_87504822	0.37487	Spleen	0.953475	SPARCL1	intron_4_88420737_88425974	ENSG00000152583.13	-0.887387
intron_4_87499585_87529045	0.37487	Spleen	0.953475	SPARCL1	intron_4_88420737_88450197	ENSG00000152583.13	0.887387
intron_5_43173448_43174447	0.374692	Spleen	0.953475	ZNF131	intron_5_43173550_43174549	ENSG00000172262.12	0.887719
intron_5_73561288_73562580	0.375191	Spleen	0.953475	ANKRA2	intron_5_72857113_72858405	ENSG00000164331.10	-0.886792
intron_8_42329214_42330914	0.375295	Spleen	0.953475	IKBKB	intron_8_42186732_42188432	ENSG00000104365.16	-0.886598
intron_9_131096863_131111597	0.375271	Spleen	0.953475	AIF1L	intron_9_133972250_133986984	ENSG00000126878.13	0.886643
intron_10_110006151_110100625	0.423198	Brain_Cerebellum	0.953479	ADD3	intron_10_111765909_111860383	ENSG00000148700.15	-0.800886
intron_10_114451671_114465698	0.423711	Brain_Cerebellum	0.953479	ABLIM1	intron_10_116211430_116225457	ENSG00000099204.22	0.8
intron_10_80176155_80180941	0.423711	Brain_Cerebellum	0.953479	ANXA11	intron_10_81935911_81940697	ENSG00000122359.18	0.8
intron_11_120407823_120409394	0.422657	Brain_Cerebellum	0.953479	ARHGEF12	intron_11_120278532_120280103	ENSG00000196914.9	-0.801821
intron_11_18534453_18536406	0.424464	Brain_Cerebellum	0.953479	UEVLD	intron_11_18556000_18557953	ENSG00000151116.17	-0.798701
intron_11_727054_727357	0.425213	Brain_Cerebellum	0.953479	EPS8L2	intron_11_727054_727357	ENSG00000177106.17	0.797409
intron_12_47772320_47779028	0.425379	Brain_Cerebellum	0.953479	SLC48A1	intron_12_48166103_48172811	ENSG00000211584.14	0.797123
intron_12_48108194_48122767	0.424308	Brain_Cerebellum	0.953479	PFKM	intron_12_48501977_48516550	ENSG00000152556.17	-0.798969
intron_12_53314849_53315094	0.424265	Brain_Cerebellum	0.953479	AAAS	intron_12_53708633_53708878	ENSG00000094914.14	-0.799043
intron_12_6492972_6493717	0.422333	Brain_Cerebellum	0.953479	MRPL51	intron_12_6602138_6602883	ENSG00000111639.8	0.80238
intron_12_78955566_78977799	0.425991	Brain_Cerebellum	0.953479	SYT1	intron_12_79349346_79371579	ENSG00000067715.15	-0.796071
intron_12_93467554_93469192	0.422991	Brain_Cerebellum	0.953479	MRPL42	intron_12_93861330_93862968	ENSG00000198015.14	-0.801242
intron_13_21493353_21495161	0.422859	Brain_Cerebellum	0.953479	MICU2	intron_13_22067492_22069300	ENSG00000165487.14	0.801471
intron_14_36300823_36311573	0.425783	Brain_Cerebellum	0.953479	MBIP	intron_14_36770029_36780779	ENSG00000151332.20	0.796429
intron_14_50588078_50590941	0.424853	Brain_Cerebellum	0.953479	ATL1	intron_14_51054796_51057659	ENSG00000198513.14	0.79803
intron_14_90286492_90288217	0.425366	Brain_Cerebellum	0.953479	NRDE2	intron_14_90752836_90754561	ENSG00000119720.18	-0.797146
intron_15_50663046_50686531	0.426191	Brain_Cerebellum	0.953479	ENSG00000288645	intron_15_50955243_50978728	ENSG00000288645.1	-0.795727
intron_15_50663046_50686531	0.426191	Brain_Cerebellum	0.953479	TRPM7	intron_15_50955243_50978728	ENSG00000092439.16	-0.795727
intron_15_51725121_51737350	0.42293	Brain_Cerebellum	0.953479	LYSMD2	intron_15_52017318_52029547	ENSG00000140280.14	0.801348
intron_15_78017957_78024156	0.425123	Brain_Cerebellum	0.953479	TBC1D2B	intron_15_78310299_78316498	ENSG00000167202.12	-0.797565
intron_15_90984825_90994407	0.425524	Brain_Cerebellum	0.953479	PRC1	intron_15_91528055_91537637	ENSG00000198901.14	0.796875
intron_15_90984825_90999677	0.425524	Brain_Cerebellum	0.953479	ENSG00000284946	intron_15_91528055_91542907	ENSG00000284946.1	0.796875
intron_16_5028185_5028880	0.423355	Brain_Cerebellum	0.953479	NAGPA	intron_16_5078186_5078881	ENSG00000103174.13	0.800615
intron_16_5028365_5028880	0.423355	Brain_Cerebellum	0.953479	NAGPA	intron_16_5078366_5078881	ENSG00000103174.13	-0.800615
intron_17_19313279_19328711	0.424038	Brain_Cerebellum	0.953479	EPN2	intron_17_19216592_19232024	ENSG00000072134.16	0.799435
intron_17_4071446_4072608	0.424651	Brain_Cerebellum	0.953479	ZZEF1	intron_17_3974740_3975902	ENSG00000074755.15	-0.798379
intron_17_45287364_45289236	0.425434	Brain_Cerebellum	0.953479	MAP3K14	intron_17_43364730_43366602	ENSG00000006062.18	-0.79703
intron_17_45396117_45396207	0.425362	Brain_Cerebellum	0.953479	ARHGAP27	intron_17_43473483_43473573	ENSG00000159314.13	-0.797153
intron_17_45398047_45402714	0.425362	Brain_Cerebellum	0.953479	ARHGAP27	intron_17_43475413_43480080	ENSG00000159314.13	-0.797153
intron_17_45401668_45402714	0.423299	Brain_Cerebellum	0.953479	ARHGAP27	intron_17_43479034_43480080	ENSG00000159314.13	0.800712
intron_17_57262192_57274268	0.425392	Brain_Cerebellum	0.953479	MSI2	intron_17_55339553_55351629	ENSG00000153944.12	0.797101
intron_17_57262192_57401379	0.425392	Brain_Cerebellum	0.953479	MSI2	intron_17_55339553_55478740	ENSG00000153944.12	-0.797101
intron_17_64519436_64521402	0.425524	Brain_Cerebellum	0.953479	CEP95	intron_17_62515554_62517520	ENSG00000258890.8	0.796875
intron_17_76625918_76626006	0.425977	Brain_Cerebellum	0.953479	ST6GALNAC1	intron_17_74622000_74622088	ENSG00000070526.15	0.796095
intron_17_81284895_81289691	0.424902	Brain_Cerebellum	0.953479	SLC38A10	intron_17_79258695_79263491	ENSG00000157637.13	0.797945
intron_17_81667007_81667729	0.422781	Brain_Cerebellum	0.953479	CCDC137	intron_17_79634037_79634759	ENSG00000185298.13	-0.801606
intron_17_82037013_82037631	0.425867	Brain_Cerebellum	0.953479	DCXR	intron_17_79994889_79995507	ENSG00000169738.8	-0.796283
intron_18_13040956_13042204	0.425783	Brain_Cerebellum	0.953479	CEP192	intron_18_13040955_13042203	ENSG00000101639.19	0.796429
intron_18_13754147_13759942	0.425392	Brain_Cerebellum	0.953479	RNMT	intron_18_13754146_13759941	ENSG00000101654.18	-0.797101
intron_18_13754147_13762039	0.425392	Brain_Cerebellum	0.953479	RNMT	intron_18_13754146_13762038	ENSG00000101654.18	0.797101
intron_18_677444_677743	0.423415	Brain_Cerebellum	0.953479	ENOSF1	intron_18_677444_677743	ENSG00000132199.20	0.80051
intron_19_10702254_10706710	0.424242	Brain_Cerebellum	0.953479	QTRT1	intron_19_10812930_10817386	ENSG00000213339.9	0.799084
intron_19_11510660_11513056	0.425855	Brain_Cerebellum	0.953479	ECSIT	intron_19_11621475_11623871	ENSG00000130159.15	0.796305
intron_19_12705398_12705492	0.423375	Brain_Cerebellum	0.953479	TNPO2	intron_19_12816212_12816306	ENSG00000105576.16	0.80058
intron_19_12705768_12706196	0.423375	Brain_Cerebellum	0.953479	TNPO2	intron_19_12816582_12817010	ENSG00000105576.16	-0.80058
intron_19_35764936_35765034	0.423913	Brain_Cerebellum	0.953479	PROSER3	intron_19_36255837_36255935	ENSG00000167595.16	-0.799652
intron_19_39831968_39834023	0.424882	Brain_Cerebellum	0.953479	DYRK1B	intron_19_40322608_40324663	ENSG00000105204.14	0.79798
intron_19_4325308_4326942	0.424516	Brain_Cerebellum	0.953479	STAP2	intron_19_4325305_4326939	ENSG00000178078.12	-0.798611
intron_19_4325545_4326942	0.424516	Brain_Cerebellum	0.953479	STAP2	intron_19_4325542_4326939	ENSG00000178078.12	0.798611
intron_19_45891323_45901275	0.425179	Brain_Cerebellum	0.953479	MYPOP	intron_19_46394581_46404533	ENSG00000176182.6	0.797468
intron_19_48241063_48249523	0.42616	Brain_Cerebellum	0.953479	CARD8	intron_19_48744320_48752780	ENSG00000105483.18	-0.79578
intron_19_49446794_49447024	0.424489	Brain_Cerebellum	0.953479	PIH1D1	intron_19_49950051_49950281	ENSG00000104872.11	0.798658
intron_19_49447099_49447338	0.424489	Brain_Cerebellum	0.953479	PIH1D1	intron_19_49950356_49950595	ENSG00000104872.11	0.798658
intron_19_49447417_49447827	0.424489	Brain_Cerebellum	0.953479	PIH1D1	intron_19_49950674_49951084	ENSG00000104872.11	-0.798658
intron_19_49447467_49447827	0.424489	Brain_Cerebellum	0.953479	PIH1D1	intron_19_49950724_49951084	ENSG00000104872.11	-0.798658
intron_19_51367576_51367886	0.423711	Brain_Cerebellum	0.953479	CLDND2	intron_19_51870830_51871140	ENSG00000160318.6	0.8
intron_19_52842151_52849087	0.42602	Brain_Cerebellum	0.953479	ZNF468	intron_19_53345404_53352340	ENSG00000204604.13	-0.79602
intron_19_5785791_5786467	0.422365	Brain_Cerebellum	0.953479	DUS3L	intron_19_5785802_5786478	ENSG00000141994.16	0.802326
intron_19_960164_964248	0.424464	Brain_Cerebellum	0.953479	ARID3A	intron_19_960164_964248	ENSG00000116017.11	0.798701
intron_19_984563_985865	0.422629	Brain_Cerebellum	0.953479	WDR18	intron_19_984563_985865	ENSG00000065268.11	0.801868
intron_1_15215431_15219330	0.425315	Brain_Cerebellum	0.953479	TMEM51	intron_1_15541927_15545826	ENSG00000171729.14	-0.797235
intron_1_153608177_153608899	0.423711	Brain_Cerebellum	0.953479	S100A16	intron_1_153580653_153581375	ENSG00000188643.11	0.8
intron_1_153608177_153612952	0.423711	Brain_Cerebellum	0.953479	S100A16	intron_1_153580653_153585428	ENSG00000188643.11	-0.8
intron_1_156290360_156292886	0.424489	Brain_Cerebellum	0.953479	GLMP	intron_1_156260151_156262677	ENSG00000198715.13	-0.798658
intron_1_181790556_181794864	0.423225	Brain_Cerebellum	0.953479	CACNA1E	intron_1_181759692_181764000	ENSG00000198216.14	-0.800839
intron_1_20892729_20893517	0.423711	Brain_Cerebellum	0.953479	EIF4G3	intron_1_21219222_21220010	ENSG00000075151.24	-0.8
intron_1_32621948_32627508	0.423204	Brain_Cerebellum	0.953479	ZBTB8OS	intron_1_33087549_33093109	ENSG00000176261.16	0.800875
intron_1_70221839_70228422	0.425943	Brain_Cerebellum	0.953479	SRSF11	intron_1_70687522_70694105	ENSG00000116754.14	-0.796154
intron_1_70222798_70228422	0.425943	Brain_Cerebellum	0.953479	SRSF11	intron_1_70688481_70694105	ENSG00000116754.14	0.796154
intron_1_74541610_74543906	0.425052	Brain_Cerebellum	0.953479	TNNI3K	intron_1_75007294_75009590	ENSG00000116783.15	-0.797688
intron_1_78659483_78662704	0.424674	Brain_Cerebellum	0.953479	IFI44	intron_1_79125168_79128389	ENSG00000137965.11	-0.798338
intron_20_34850060_34851231	0.423955	Brain_Cerebellum	0.953479	GGT7	intron_20_33437863_33439034	ENSG00000131067.17	-0.799578
intron_20_45335920_45348325	0.424397	Brain_Cerebellum	0.953479	SDC4	intron_20_43964560_43976965	ENSG00000124145.6	-0.798817
intron_20_63962781_63963095	0.425434	Brain_Cerebellum	0.953479	ZNF512B	intron_20_62594134_62594448	ENSG00000196700.9	-0.79703
intron_21_32582415_32603161	0.422889	Brain_Cerebellum	0.953479	CFAP298-TCP10L	intron_21_33954725_33975471	ENSG00000265590.10	0.801418
intron_22_21016092_21017989	0.422365	Brain_Cerebellum	0.953479	P2RX6	intron_22_21370381_21372278	ENSG00000099957.17	0.802326
intron_22_23971623_23973768	0.423989	Brain_Cerebellum	0.953479	DDT	intron_22_24313812_24315957	ENSG00000099977.16	-0.79952
intron_22_29341760_29342285	0.425795	Brain_Cerebellum	0.953479	AP1B1	intron_22_29737749_29738274	ENSG00000100280.17	0.796407
intron_22_37024810_37029216	0.424345	Brain_Cerebellum	0.953479	MPST	intron_22_37420851_37425257	ENSG00000128309.17	0.798905
intron_22_50627406_50627556	0.425392	Brain_Cerebellum	0.953479	ARSA	intron_22_51065834_51065984	ENSG00000100299.18	0.797101
intron_2_43556555_43560234	0.42348	Brain_Cerebellum	0.953479	THADA	intron_2_43783694_43787373	ENSG00000115970.19	-0.800399
intron_3_143120541_143120644	0.425004	Brain_Cerebellum	0.953479	CHST2	intron_3_142839383_142839486	ENSG00000175040.6	0.797771
intron_3_51672392_51674271	0.422688	Brain_Cerebellum	0.953479	TEX264	intron_3_51706408_51708287	ENSG00000164081.13	0.801766
intron_3_53846648_53848664	0.426187	Brain_Cerebellum	0.953479	IL17RB	intron_3_53880675_53882691	ENSG00000056736.10	0.795734
intron_3_53848688_53849655	0.426187	Brain_Cerebellum	0.953479	IL17RB	intron_3_53882715_53883682	ENSG00000056736.10	0.795734
intron_4_1799812_1801367	0.424844	Brain_Cerebellum	0.953479	FGFR3	intron_4_1801539_1803094	ENSG00000068078.20	0.798046
intron_4_53391498_53399730	0.423482	Brain_Cerebellum	0.953479	ENSG00000282278	intron_4_54257665_54265897	ENSG00000282278.1	0.800395
intron_4_53391498_53399730	0.423482	Brain_Cerebellum	0.953479	FIP1L1	intron_4_54257665_54265897	ENSG00000145216.17	0.800395
intron_4_56491568_56495357	0.425911	Brain_Cerebellum	0.953479	SRP72	intron_4_57357734_57361523	ENSG00000174780.17	0.796209
intron_4_73064899_73065250	0.424826	Brain_Cerebellum	0.953479	COX18	intron_4_73930616_73930967	ENSG00000163626.17	0.798077
intron_5_177951956_177957609	0.424419	Brain_Cerebellum	0.953479	ENSG00000249684	intron_5_177378957_177384610	ENSG00000249684.6	0.798779
intron_5_69123425_69129447	0.422889	Brain_Cerebellum	0.953479	SLC30A5	intron_5_68419252_68425274	ENSG00000145740.20	0.801418
intron_5_95509687_95513571	0.424945	Brain_Cerebellum	0.953479	SKIC3	intron_5_94845391_94849275	ENSG00000198677.13	-0.797872
intron_5_95513645_95514192	0.424945	Brain_Cerebellum	0.953479	SKIC3	intron_5_94849349_94849896	ENSG00000198677.13	0.797872
intron_6_109619236_109632923	0.423711	Brain_Cerebellum	0.953479	AK9	intron_6_109940439_109954126	ENSG00000155085.16	-0.8
intron_6_161097176_161098278	0.425463	Brain_Cerebellum	0.953479	MAP3K4	intron_6_161518208_161519310	ENSG00000085511.20	-0.79698
intron_6_27472433_27472729	0.422889	Brain_Cerebellum	0.953479	ZNF184	intron_6_27440212_27440508	ENSG00000096654.16	0.801418
intron_6_27472433_27472973	0.422889	Brain_Cerebellum	0.953479	ZNF184	intron_6_27440212_27440752	ENSG00000096654.16	-0.801418
intron_6_75267748_75284402	0.425516	Brain_Cerebellum	0.953479	TMEM30A	intron_6_75977464_75994118	ENSG00000112697.17	-0.796889
intron_7_100577154_100577273	0.426185	Brain_Cerebellum	0.953479	ENSG00000274272	intron_7_100174777_100174896	ENSG00000274272.1	-0.795737
intron_7_100577154_100577273	0.426185	Brain_Cerebellum	0.953479	LRCH4	intron_7_100174777_100174896	ENSG00000077454.17	-0.795737
intron_7_100577389_100577497	0.426185	Brain_Cerebellum	0.953479	ENSG00000274272	intron_7_100175012_100175120	ENSG00000274272.1	0.795737
intron_7_100577389_100577497	0.426185	Brain_Cerebellum	0.953479	LRCH4	intron_7_100175012_100175120	ENSG00000077454.17	0.795737
intron_7_150803832_150804362	0.423711	Brain_Cerebellum	0.953479	TMEM176A	intron_7_150500920_150501450	ENSG00000002933.9	-0.8
intron_7_150804472_150804827	0.423711	Brain_Cerebellum	0.953479	TMEM176A	intron_7_150501560_150501915	ENSG00000002933.9	0.8
intron_8_17265981_17268258	0.425781	Brain_Cerebellum	0.953479	VPS37A	intron_8_17123490_17125767	ENSG00000155975.10	0.796432
intron_8_41701622_41702052	0.425765	Brain_Cerebellum	0.953479	ANK1	intron_8_41559140_41559570	ENSG00000029534.22	0.79646
intron_9_124862398_124863988	0.426001	Brain_Cerebellum	0.953479	ARPC5L	intron_9_127624677_127626267	ENSG00000136950.13	0.796053
intron_9_129036681_129040452	0.425821	Brain_Cerebellum	0.953479	MIGA2	intron_9_131798960_131802731	ENSG00000148343.19	-0.796364
intron_9_129037016_129040452	0.425821	Brain_Cerebellum	0.953479	MIGA2	intron_9_131799295_131802731	ENSG00000148343.19	0.796364
intron_9_129804338_129807188	0.426207	Brain_Cerebellum	0.953479	TOR1B	intron_9_132566617_132569467	ENSG00000136816.16	0.795699
intron_9_129804479_129807188	0.426207	Brain_Cerebellum	0.953479	TOR1B	intron_9_132566758_132569467	ENSG00000136816.16	-0.795699
intron_9_133354957_133356400	0.425643	Brain_Cerebellum	0.953479	SURF1	intron_9_136221812_136223276	ENSG00000148290.10	-0.796669
intron_9_135752457_135753937	0.425541	Brain_Cerebellum	0.953479	KCNT1	intron_9_138644303_138645783	ENSG00000107147.14	0.796845
intron_10_48479764_48555463	0.438917	smultixcan	0.953482	ARHGAP22	intron_10_49687807_49763508	ENSG00000128805.15	0.052721
intron_10_96576829_96586734	0.439016	smultixcan	0.953482	TM9SF3	intron_10_98336586_98346491	ENSG00000077147.16	-0.0354332
intron_11_43889828_43892041	0.439018	smultixcan	0.953482	ALKBH3	intron_11_43911378_43913591	ENSG00000166199.13	-0.897475
intron_11_60301057_60306100	0.439052	smultixcan	0.953482	MS4A4A	intron_11_60068530_60073573	ENSG00000110079.19	0.475536
intron_11_64751466_64751597	0.439039	smultixcan	0.953482	PYGM	intron_11_64518938_64519069	ENSG00000068976.14	0.77299
intron_11_65635803_65636174	0.439019	smultixcan	0.953482	PCNX3	intron_11_65403274_65403645	ENSG00000197136.5	0.169106
intron_12_1991246_1993264	0.438824	smultixcan	0.953482	DCP1B	intron_12_2100412_2102430	ENSG00000151065.14	0.774179
intron_13_37569821_37570580	0.439028	smultixcan	0.953482	POSTN	intron_13_38143958_38144717	ENSG00000133110.15	-0.486275
intron_15_58214310_58225614	0.438816	smultixcan	0.953482	ALDH1A2	intron_15_58506509_58517813	ENSG00000128918.15	-0.774194
intron_15_73912303_73916343	0.439008	smultixcan	0.953482	LOXL1-AS1	intron_15_74204644_74208684	ENSG00000261801.8	-0.773869
intron_15_73990457_73992091	0.438996	smultixcan	0.953482	STOML1	intron_15_74282798_74284432	ENSG00000067221.14	-1.07482
intron_16_49330656_49336661	0.439095	smultixcan	0.953482	ENSG00000279249	intron_16_49364567_49370572	ENSG00000279249.4	0.773723
intron_16_49330656_49342088	0.439095	smultixcan	0.953482	ENSG00000279249	intron_16_49364567_49375999	ENSG00000279249.4	0.773723
intron_16_724509_724681	0.439049	smultixcan	0.953482	CCDC78	intron_16_774509_774681	ENSG00000162004.19	-0.767986
intron_16_8641184_8642127	0.438935	smultixcan	0.953482	METTL22	intron_16_8735041_8735984	ENSG00000067365.15	0.221318
intron_17_38738448_38738541	0.438816	smultixcan	0.953482	PCGF2	intron_17_36894701_36894794	ENSG00000277258.5	0.464516
intron_17_38739682_38740291	0.438816	smultixcan	0.953482	PCGF2	intron_17_36895935_36896544	ENSG00000277258.5	0.774194
intron_19_58246794_58260851	0.438816	smultixcan	0.953482	ZNF544	intron_19_58758160_58772217	ENSG00000198131.15	0.774194
intron_1_119764626_119768741	0.439095	smultixcan	0.953482	HMGCS2	intron_1_120307249_120311364	ENSG00000134240.12	0.773723
intron_1_247329568_247329966	0.438855	smultixcan	0.953482	ZNF496	intron_1_247492870_247493268	ENSG00000162714.13	-0.258043
intron_1_247329615_247329966	0.438855	smultixcan	0.953482	ZNF496	intron_1_247492917_247493268	ENSG00000162714.13	0.258043
intron_1_36479516_36481478	0.439033	smultixcan	0.953482	CSF3R	intron_1_36945117_36947079	ENSG00000119535.19	0.256186
intron_22_40400813_40401593	0.439118	smultixcan	0.953482	ENSG00000284431	intron_22_40796817_40797597	ENSG00000284431.1	-0.773684
intron_22_40400813_40401593	0.439118	smultixcan	0.953482	SGSM3	intron_22_40796817_40797597	ENSG00000100359.21	-0.773684
intron_22_40402205_40404247	0.439118	smultixcan	0.953482	ENSG00000284431	intron_22_40798209_40800251	ENSG00000284431.1	0.464211
intron_22_40402205_40404247	0.439118	smultixcan	0.953482	SGSM3	intron_22_40798209_40800251	ENSG00000100359.21	0.464211
intron_3_52617538_52627273	0.439095	smultixcan	0.953482	PBRM1	intron_3_52651554_52661289	ENSG00000163939.19	-0.773723
intron_4_2452346_2458723	0.438883	smultixcan	0.953482	CFAP99	intron_4_2454073_2460450	ENSG00000206113.11	0.774081
intron_4_99041126_99043249	0.439072	smultixcan	0.953482	METAP1	intron_4_99962277_99964400	ENSG00000164024.12	-0.0781737
intron_7_23196766_23197173	0.439013	smultixcan	0.953482	NUP42	intron_7_23236385_23236792	ENSG00000136243.18	-0.773801
intron_8_143293065_143295740	0.439095	smultixcan	0.953482	ZNF696	intron_8_144375235_144377910	ENSG00000185730.8	-0.773723
intron_8_73422702_73458677	0.439095	smultixcan	0.953482	STAU2	intron_8_74334937_74370912	ENSG00000040341.18	-0.773723
intron_9_15723746_15724776	0.439095	smultixcan	0.953482	CCDC171	intron_9_15723744_15724774	ENSG00000164989.17	-0.257908
intron_13_45390902_45391032	0.406129	Colon_Sigmoid	0.953484	TPT1-AS1	intron_13_45965037_45965167	ENSG00000170919.16	0.830725
intron_17_28889026_28897526	0.406143	Colon_Sigmoid	0.953484	FLOT2	intron_17_27216044_27224544	ENSG00000132589.16	-0.8307
intron_10_69495689_69498280	0.377056	Brain_Substantia_nigra	0.953485	TSPAN15	intron_10_71255445_71258036	ENSG00000099282.10	0.883333
intron_13_114236896_114238990	0.376299	Brain_Substantia_nigra	0.953485	CDC16	intron_13_115002371_115004465	ENSG00000130177.16	-0.884735
intron_13_49663195_49669777	0.376638	Brain_Substantia_nigra	0.953485	EBPL	intron_13_50237331_50243913	ENSG00000123179.14	-0.884108
intron_16_81022698_81024715	0.37694	Brain_Substantia_nigra	0.953485	CENPN	intron_16_81056303_81058320	ENSG00000166451.14	-0.883548
intron_19_40611984_40612073	0.377122	Brain_Substantia_nigra	0.953485	LTBP4	intron_19_41117890_41117979	ENSG00000090006.18	-0.883212
intron_19_4210372_4212475	0.376364	Brain_Substantia_nigra	0.953485	ANKRD24	intron_19_4210369_4212472	ENSG00000089847.13	0.884615
intron_19_45618943_45619060	0.376243	Brain_Substantia_nigra	0.953485	EML2	intron_19_46122201_46122318	ENSG00000125746.18	-0.88484
intron_1_108924214_108929701	0.376766	Brain_Substantia_nigra	0.953485	GPSM2	intron_1_109466836_109472323	ENSG00000121957.15	0.883871
intron_1_111120693_111124742	0.377102	Brain_Substantia_nigra	0.953485	DRAM2	intron_1_111663315_111667364	ENSG00000156171.15	-0.883249
intron_1_150344547_150346018	0.377153	Brain_Substantia_nigra	0.953485	PRPF3	intron_1_150317023_150318494	ENSG00000117360.13	0.883154
intron_1_196690239_196701318	0.377122	Brain_Substantia_nigra	0.953485	CFH	intron_1_196659369_196670448	ENSG00000000971.17	-0.883212
intron_1_66690316_66694439	0.376756	Brain_Substantia_nigra	0.953485	SGIP1	intron_1_67155999_67160122	ENSG00000118473.23	-0.883888
intron_22_37808163_37809949	0.376933	Brain_Substantia_nigra	0.953485	GCAT	intron_22_38204170_38205956	ENSG00000100116.17	-0.883562
intron_3_184143142_184143442	0.377122	Brain_Substantia_nigra	0.953485	EIF2B5	intron_3_183860930_183861230	ENSG00000145191.15	0.883212
intron_3_194589142_194589474	0.377122	Brain_Substantia_nigra	0.953485	TMEM44-AS1	intron_3_194309871_194310203	ENSG00000231770.8	-0.883212
intron_3_194589626_194589855	0.377122	Brain_Substantia_nigra	0.953485	TMEM44-AS1	intron_3_194310355_194310584	ENSG00000231770.8	-0.883212
intron_3_50174350_50175096	0.376637	Brain_Substantia_nigra	0.953485	SEMA3F	intron_3_50211783_50212529	ENSG00000001617.12	0.88411
intron_4_158699130_158700875	0.376596	Brain_Substantia_nigra	0.953485	ETFDH	intron_4_159620282_159622027	ENSG00000171503.13	-0.884185
intron_9_87726253_87727594	0.376431	Brain_Substantia_nigra	0.953485	CTSL	intron_9_90341168_90342509	ENSG00000135047.16	-0.884492
intron_12_8357141_8390270	0.439189	smultixcan	0.953485	LINC00937	intron_12_8509737_8542866	ENSG00000226091.7	0.470175
intron_16_74661451_74664624	0.439162	smultixcan	0.953485	RFWD3	intron_16_74695349_74698522	ENSG00000168411.14	0.409143
intron_19_52190174_52201944	0.439199	smultixcan	0.953485	PPP2R1A	intron_19_52693427_52705197	ENSG00000105568.19	-0.773547
intron_19_57474421_57477277	0.439201	smultixcan	0.953485	ZNF772	intron_19_57985789_57988645	ENSG00000197128.13	0.274721
intron_22_50465340_50465763	0.439176	smultixcan	0.953485	SBF1	intron_22_50903769_50904192	ENSG00000100241.22	-0.773585
intron_2_112558081_112559293	0.439199	smultixcan	0.953485	POLR1B	intron_2_113315658_113316870	ENSG00000125630.16	-0.45239
intron_2_158250912_158309433	0.439208	smultixcan	0.953485	CCDC148	intron_2_159107424_159165945	ENSG00000153237.19	0.920787
intron_7_124993199_125020333	0.439149	smultixcan	0.953485	POT1-AS1	intron_7_124633253_124660387	ENSG00000224897.9	-1.00046
intron_9_93077993_93084537	0.43915	smultixcan	0.953485	SUSD3	intron_9_95840275_95846819	ENSG00000157303.11	0.310059
intron_17_66183307_66191997	0.328215	Vagina	0.953487	CEP112	intron_17_64179425_64188115	ENSG00000154240.18	-0.977716
intron_18_79486630_79527528	0.328203	Vagina	0.953487	NFATC1	intron_18_77246630_77287528	ENSG00000131196.18	-0.97774
intron_13_19835689_19837656	0.31755	Brain_Caudate_basal_ganglia	0.953488	ZMYM5	intron_13_20409829_20411796	ENSG00000132950.19	-0.999505
intron_10_102424792_102425115	0.357518	Lung	0.953491	CUEDC2	intron_10_104184549_104184872	ENSG00000107874.11	-0.920104
intron_10_45444286_45445508	0.358138	Lung	0.953491	ALOX5	intron_10_45939734_45940956	ENSG00000012779.12	-0.918919
intron_11_117223308_117224078	0.356923	Lung	0.953491	PCSK7	intron_11_117094024_117094794	ENSG00000160613.15	-0.921244
intron_11_44071315_44073447	0.357573	Lung	0.953491	ACCS	intron_11_44092865_44094997	ENSG00000110455.14	-0.92
intron_11_44075592_44077279	0.357573	Lung	0.953491	ACCS	intron_11_44097142_44098829	ENSG00000110455.14	-0.92
intron_11_65638182_65639136	0.358369	Lung	0.953491	SIPA1	intron_11_65405653_65406607	ENSG00000213445.10	-0.918478
intron_11_66844364_66844869	0.35787	Lung	0.953491	RCE1	intron_11_66611835_66612340	ENSG00000173653.8	-0.919431
intron_11_67434694_67434989	0.356827	Lung	0.953491	RPS6KB2	intron_11_67202165_67202460	ENSG00000175634.15	-0.921429
intron_12_10123363_10125087	0.358138	Lung	0.953491	CLEC7A	intron_12_10275962_10277686	ENSG00000172243.18	0.918919
intron_12_120072729_120074443	0.358026	Lung	0.953491	BICDL1	intron_12_120510533_120512247	ENSG00000135127.12	0.919132
intron_12_48660619_48667693	0.357882	Lung	0.953491	KANSL2	intron_12_49054402_49061476	ENSG00000139620.13	-0.919408
intron_12_49008599_49013062	0.358135	Lung	0.953491	PRKAG1	intron_12_49402382_49406845	ENSG00000181929.13	0.918925
intron_13_75341235_75341496	0.357101	Lung	0.953491	TBC1D4	intron_13_75915371_75915632	ENSG00000136111.14	-0.920904
intron_14_56616027_56617183	0.357168	Lung	0.953491	TMEM260	intron_14_57082745_57083901	ENSG00000070269.14	0.920775
intron_15_55205705_55223889	0.357449	Lung	0.953491	RAB27A	intron_15_55497903_55516087	ENSG00000069974.17	0.920236
intron_15_83820047_83838089	0.358034	Lung	0.953491	ADAMTSL3	intron_15_84488799_84506841	ENSG00000156218.13	0.919118
intron_15_84647954_84648537	0.356488	Lung	0.953491	WDR73	intron_15_85191185_85191768	ENSG00000177082.13	0.922078
intron_17_16439414_16439581	0.357425	Lung	0.953491	SNHG29	intron_17_16342728_16342895	ENSG00000175061.20	-0.920283
intron_17_59062648_59064355	0.357573	Lung	0.953491	TRIM37	intron_17_57140009_57141716	ENSG00000108395.14	-0.92
intron_17_61388708_61391977	0.356761	Lung	0.953491	BCAS3	intron_17_59466069_59469338	ENSG00000141376.23	-0.921554
intron_17_82101866_82127692	0.358034	Lung	0.953491	CCDC57	intron_17_80059742_80085568	ENSG00000176155.21	0.919118
intron_18_76371571_76378855	0.357685	Lung	0.953491	ZNF516	intron_18_74083526_74090810	ENSG00000101493.11	-0.919786
intron_19_45825331_45826226	0.358369	Lung	0.953491	SYMPK	intron_19_46328589_46329484	ENSG00000125755.19	0.918478
intron_19_45854585_45863058	0.358369	Lung	0.953491	SYMPK	intron_19_46357843_46366316	ENSG00000125755.19	-0.918478
intron_19_49446595_49447024	0.356999	Lung	0.953491	PIH1D1	intron_19_49949852_49950281	ENSG00000104872.11	0.921099
intron_19_49598013_49599272	0.357813	Lung	0.953491	PRR12	intron_19_50101270_50102529	ENSG00000126464.15	-0.91954
intron_19_6444301_6452312	0.357093	Lung	0.953491	SLC25A23	intron_19_6444312_6452323	ENSG00000125648.15	0.920918
intron_1_109229572_109230878	0.357573	Lung	0.953491	SARS1	intron_1_109772194_109773500	ENSG00000031698.13	0.92
intron_1_116406148_116418459	0.358269	Lung	0.953491	ATP1A1-AS1	intron_1_116948770_116961081	ENSG00000203865.13	0.918669
intron_1_5864517_5865102	0.357421	Lung	0.953491	NPHP4	intron_1_5924577_5925162	ENSG00000131697.18	-0.92029
intron_1_94679607_94705439	0.356915	Lung	0.953491	SLC44A3-AS1	intron_1_95145163_95170995	ENSG00000224081.10	-0.92126
intron_1_94679607_94732258	0.356915	Lung	0.953491	SLC44A3-AS1	intron_1_95145163_95197814	ENSG00000224081.10	0.92126
intron_1_954523_955923	0.356639	Lung	0.953491	NOC2L	intron_1_889903_891303	ENSG00000188976.11	-0.921788
intron_20_2663566_2663660	0.358237	Lung	0.953491	IDH3B	intron_20_2644212_2644306	ENSG00000101365.21	-0.91873
intron_20_2663758_2663925	0.358237	Lung	0.953491	IDH3B	intron_20_2644404_2644571	ENSG00000101365.21	0.91873
intron_20_36897959_36904157	0.357813	Lung	0.953491	SAMHD1	intron_20_35526362_35532560	ENSG00000101347.11	0.91954
intron_20_3738717_3742284	0.357087	Lung	0.953491	HSPA12B	intron_20_3719364_3722931	ENSG00000132622.11	0.92093
intron_20_3740912_3742284	0.357087	Lung	0.953491	HSPA12B	intron_20_3721559_3722931	ENSG00000132622.11	-0.92093
intron_21_33447140_33448782	0.357783	Lung	0.953491	TMEM50B	intron_21_34819447_34821089	ENSG00000142188.17	-0.919598
intron_21_39347952_39348292	0.356397	Lung	0.953491	HMGN1	intron_21_40719878_40720218	ENSG00000205581.11	0.922252
intron_21_46296230_46297539	0.358138	Lung	0.953491	YBEY	intron_21_47716144_47717453	ENSG00000182362.14	0.918919
intron_22_24543100_24546914	0.356554	Lung	0.953491	GUCD1	intron_22_24939068_24942882	ENSG00000138867.17	0.921951
intron_22_44173191_44183318	0.356754	Lung	0.953491	PARVG	intron_22_44569071_44579198	ENSG00000138964.17	0.921569
intron_22_44181917_44183318	0.356754	Lung	0.953491	PARVG	intron_22_44577797_44579198	ENSG00000138964.17	-0.921569
intron_2_102337337_102338837	0.358034	Lung	0.953491	IL1RL1	intron_2_102953797_102955297	ENSG00000115602.17	0.919118
intron_2_14635644_14641972	0.356827	Lung	0.953491	LRATD1	intron_2_14775768_14782096	ENSG00000162981.14	-0.921429
intron_2_15534641_15536418	0.357421	Lung	0.953491	NBAS	intron_2_15674765_15676542	ENSG00000151779.14	-0.92029
intron_2_61145196_61162842	0.357725	Lung	0.953491	C2orf74	intron_2_61372331_61389977	ENSG00000237651.8	0.919708
intron_3_100304888_100306437	0.357296	Lung	0.953491	TBC1D23	intron_3_100023732_100025281	ENSG00000036054.13	-0.92053
intron_3_152432920_152445282	0.356869	Lung	0.953491	MBNL1	intron_3_152150709_152163071	ENSG00000152601.18	0.921348
intron_3_193617285_193617784	0.358034	Lung	0.953491	OPA1	intron_3_193335074_193335573	ENSG00000198836.11	0.919118
intron_3_193617285_193618869	0.358034	Lung	0.953491	OPA1	intron_3_193335074_193336658	ENSG00000198836.11	-0.919118
intron_3_193617837_193618869	0.358034	Lung	0.953491	OPA1	intron_3_193335626_193336658	ENSG00000198836.11	0.919118
intron_4_5745341_5748148	0.358018	Lung	0.953491	EVC	intron_4_5747068_5749875	ENSG00000072840.13	-0.919149
intron_5_146504006_146507028	0.356333	Lung	0.953491	TCERG1	intron_5_145883569_145886591	ENSG00000113649.13	-0.922374
intron_5_178223945_178224448	0.356554	Lung	0.953491	PHYKPL	intron_5_177650946_177651449	ENSG00000175309.15	-0.921951
intron_6_143502122_143502355	0.358346	Lung	0.953491	FUCA2	intron_6_143823259_143823492	ENSG00000001036.14	0.918521
intron_6_34835464_34836156	0.357271	Lung	0.953491	BLTP3A	intron_6_34803241_34803933	ENSG00000065060.18	-0.920578
intron_6_37313891_37316703	0.357087	Lung	0.953491	TBC1D22B	intron_6_37281667_37284479	ENSG00000065491.8	0.92093
intron_7_25123849_25123951	0.356627	Lung	0.953491	CYCS	intron_7_25163468_25163570	ENSG00000172115.9	0.921811
intron_7_25124127_25125200	0.356627	Lung	0.953491	CYCS	intron_7_25163746_25164819	ENSG00000172115.9	-0.921811
intron_7_45745048_45746827	0.35821	Lung	0.953491	ENSG00000291207	intron_7_45784647_45786426	ENSG00000291207.1	0.918782
intron_7_45745048_45747215	0.35821	Lung	0.953491	ENSG00000291207	intron_7_45784647_45786814	ENSG00000291207.1	-0.918782
intron_7_45745048_45747215	0.35821	Lung	0.953491	SEPTIN7P2	intron_7_45784647_45786814	ENSG00000214765.11	-0.918782
intron_8_143251340_143259775	0.357725	Lung	0.953491	ZFP41	intron_8_144333510_144341945	ENSG00000181638.20	0.919708
intron_8_2142397_2143401	0.357863	Lung	0.953491	MYOM2	intron_8_2090322_2091325	ENSG00000036448.10	0.919444
intron_8_52623727_52624717	0.356754	Lung	0.953491	RB1CC1	intron_8_53536287_53537277	ENSG00000023287.13	0.921569
intron_8_52623859_52624717	0.356754	Lung	0.953491	RB1CC1	intron_8_53536419_53537277	ENSG00000023287.13	-0.921569
intron_9_136410239_136410328	0.356754	Lung	0.953491	ENTR1	intron_9_139304691_139304780	ENSG00000165689.17	-0.921569
intron_9_4576763_4583038	0.357707	Lung	0.953491	SLC1A1	intron_9_4576763_4583038	ENSG00000106688.12	0.919743
intron_9_5732479_5738450	0.358034	Lung	0.953491	RIC1	intron_9_5732479_5738450	ENSG00000107036.12	-0.919118
intron_11_64925028_64925848	0.35494	Thyroid	0.953495	PPP2R5B	intron_11_64692500_64693320	ENSG00000068971.14	-0.925049
intron_16_58040698_58041617	0.354966	Thyroid	0.953495	MMP15	intron_16_58074602_58075521	ENSG00000102996.5	0.925
intron_17_75902154_75904540	0.39638	Adipose_Subcutaneous	0.953504	ENSG00000267426	intron_17_73898235_73900621	ENSG00000267426.5	0.848104
intron_17_75902154_75904540	0.39638	Adipose_Subcutaneous	0.953504	MRPL38	intron_17_73898235_73900621	ENSG00000204316.13	0.848104
intron_1_40258394_40260839	0.396382	Adipose_Subcutaneous	0.953504	ZMPSTE24	intron_1_40724066_40726511	ENSG00000084073.10	-0.848101
intron_7_92577717_92578150	0.396389	Adipose_Subcutaneous	0.953504	FAM133B	intron_7_92207031_92207464	ENSG00000234545.8	0.848087
intron_10_124412200_124418873	0.324698	Brain_Hypothalamus	0.953505	OAT	intron_10_126100769_126107442	ENSG00000065154.12	0.984848
intron_10_43160595_43163866	0.267074	Brain_Anterior_cingulate_cortex_BA24	0.953505	CSGALNACT2	intron_10_43656043_43659314	ENSG00000169826.8	-1.10983
intron_11_118999109_119001613	0.267126	Brain_Anterior_cingulate_cortex_BA24	0.953505	CENATAC	intron_11_118869819_118872323	ENSG00000186166.9	1.1097
intron_11_118999109_119010764	0.267126	Brain_Anterior_cingulate_cortex_BA24	0.953505	CENATAC	intron_11_118869819_118881474	ENSG00000186166.9	-1.1097
intron_14_100305776_100306199	0.267363	Brain_Anterior_cingulate_cortex_BA24	0.953505	SLC25A29	intron_14_100772113_100772536	ENSG00000197119.13	1.10915
intron_15_40029464_40030359	0.266872	Brain_Anterior_cingulate_cortex_BA24	0.953505	EIF2AK4	intron_15_40321665_40322560	ENSG00000128829.12	1.11029
intron_15_78111276_78120568	0.267022	Brain_Anterior_cingulate_cortex_BA24	0.953505	CIB2	intron_15_78403618_78412910	ENSG00000136425.14	-1.10995
intron_16_88715854_88715933	0.266978	Brain_Anterior_cingulate_cortex_BA24	0.953505	PIEZO1	intron_16_88782262_88782341	ENSG00000103335.22	-1.11005
intron_16_89988951_89990866	0.267231	Brain_Anterior_cingulate_cortex_BA24	0.953505	AFG3L1P	intron_16_90055359_90057274	ENSG00000223959.11	-1.10946
intron_18_80036710_80037330	0.266761	Brain_Anterior_cingulate_cortex_BA24	0.953505	RBFA	intron_18_77796710_77797330	ENSG00000101546.13	1.11055
intron_21_42476047_42477291	0.267378	Brain_Anterior_cingulate_cortex_BA24	0.953505	RSPH1	intron_21_43896157_43897401	ENSG00000160188.10	-1.10912
intron_4_102419359_102419697	0.267365	Brain_Anterior_cingulate_cortex_BA24	0.953505	ENSG00000248161	intron_4_103340516_103340854	ENSG00000248161.5	1.10915
intron_4_169731876_169737660	0.267235	Brain_Anterior_cingulate_cortex_BA24	0.953505	HPF1	intron_4_170653027_170658811	ENSG00000056050.7	1.10945
intron_5_113525177_113526586	0.267282	Brain_Anterior_cingulate_cortex_BA24	0.953505	YTHDC2	intron_5_112860874_112862283	ENSG00000047188.16	1.10934
intron_6_145502575_145635245	0.266872	Brain_Anterior_cingulate_cortex_BA24	0.953505	EPM2A	intron_6_145823711_145956381	ENSG00000112425.16	-1.11029
intron_6_83158622_83159796	0.267036	Brain_Anterior_cingulate_cortex_BA24	0.953505	DOP1A	intron_6_83868341_83869515	ENSG00000083097.15	-1.10991
intron_7_5193171_5199576	0.266732	Brain_Anterior_cingulate_cortex_BA24	0.953505	WIPI2	intron_7_5232802_5239207	ENSG00000157954.15	1.11062
intron_9_83628959_83641548	0.267005	Brain_Anterior_cingulate_cortex_BA24	0.953505	IDNK	intron_9_86243874_86256463	ENSG00000148057.16	1.10999
intron_17_64973517_64974951	0.391494	Esophagus_Muscularis	0.953507	AMZ2P1	intron_17_62969635_62971069	ENSG00000291140.1	0.856911
intron_1_26788268_26790759	0.317752	Brain_Amygdala	0.953512	PIGV	intron_1_27114759_27117250	ENSG00000060642.12	0.999087
intron_5_179871530_179872892	0.426253	Brain_Cerebellum	0.953515	TBC1D9B	intron_5_179298530_179299892	ENSG00000197226.13	-0.79562
intron_4_83482244_83484986	0.325611	Brain_Hippocampus	0.953523	ABRAXAS1	intron_4_84403397_84406139	ENSG00000163322.14	-0.982993
intron_11_8126804_8128219	0.361887	Skin_Not_Sun_Exposed_Suprapubic	0.953523	RIC3	intron_11_8148351_8149766	ENSG00000166405.16	-0.911775
intron_13_113768969_113769098	0.36178	Skin_Not_Sun_Exposed_Suprapubic	0.953523	TMEM255B	intron_13_114471942_114472071	ENSG00000184497.13	0.911979
intron_3_56594028_56613589	0.361893	Skin_Not_Sun_Exposed_Suprapubic	0.953523	CCDC66	intron_3_56628056_56647617	ENSG00000180376.17	0.911765
intron_10_58361526_58363609	0.439329	smultixcan	0.953524	UBE2D1	intron_10_60121286_60123369	ENSG00000072401.15	-0.24843
intron_12_123252542_123259043	0.439325	smultixcan	0.953524	CDK2AP1	intron_12_123737089_123743590	ENSG00000111328.7	-0.773333
intron_12_124003540_124004878	0.439325	smultixcan	0.953524	ZNF664	intron_12_124488087_124489425	ENSG00000179195.16	0.773333
intron_16_67200361_67200451	0.439325	smultixcan	0.953524	ELMO3	intron_16_67234264_67234354	ENSG00000102890.16	0.110476
intron_17_44848252_44849106	0.43934	smultixcan	0.953524	HIGD1B	intron_17_42925620_42926474	ENSG00000131097.7	-1.36716
intron_17_75914295_75914747	0.439338	smultixcan	0.953524	FBF1	intron_17_73910376_73910828	ENSG00000188878.20	0.773311
intron_21_33114623_33123612	0.439335	smultixcan	0.953524	ENSG00000226527	intron_21_34486929_34495918	ENSG00000226527.2	0.773317
intron_2_209723687_209725709	0.439298	smultixcan	0.953524	MAP2	intron_2_210588411_210590433	ENSG00000078018.22	1.10146
intron_2_97675928_97677419	0.439325	smultixcan	0.953524	C2orf92	intron_2_98292391_98293882	ENSG00000228486.11	-0.773333
intron_4_1984919_1985776	0.43929	smultixcan	0.953524	NELFA	intron_4_1986646_1987503	ENSG00000185049.16	-0.0432218
intron_7_50710990_50732272	0.439303	smultixcan	0.953524	GRB10	intron_7_50778687_50799969	ENSG00000106070.20	0.66289
intron_10_88275032_88314466	0.330813	Artery_Aorta	0.953525	RNLS	intron_10_90034789_90074223	ENSG00000184719.12	-0.972477
intron_12_112482205_112486463	0.330567	Artery_Aorta	0.953525	PTPN11	intron_12_112920009_112924267	ENSG00000179295.19	0.972973
intron_14_101786183_101836169	0.330527	Artery_Aorta	0.953525	PPP2R5C	intron_14_102252520_102302506	ENSG00000078304.20	-0.973054
intron_14_101786183_101856686	0.330527	Artery_Aorta	0.953525	PPP2R5C	intron_14_102252520_102323023	ENSG00000078304.20	0.973054
intron_15_101287010_101287656	0.330762	Artery_Aorta	0.953525	SNRPA1	intron_15_101827215_101827861	ENSG00000131876.18	-0.97258
intron_17_12995978_12996547	0.330751	Artery_Aorta	0.953525	ELAC2	intron_17_12899295_12899864	ENSG00000006744.19	-0.972603
intron_17_82083425_82083517	0.330386	Artery_Aorta	0.953525	FASN	intron_17_80041301_80041393	ENSG00000169710.9	0.973337
intron_18_79949655_79950724	0.330819	Artery_Aorta	0.953525	SLC66A2	intron_18_77709655_77710724	ENSG00000122490.19	0.972465
intron_1_111346671_111346910	0.330464	Artery_Aorta	0.953525	PIFO	intron_1_111889293_111889532	ENSG00000173947.14	-0.97318
intron_1_26924166_26941457	0.330831	Artery_Aorta	0.953525	NUDC	intron_1_27250657_27267948	ENSG00000090273.14	0.972441
intron_2_170836883_170844045	0.330658	Artery_Aorta	0.953525	GAD1	intron_2_171693393_171700555	ENSG00000128683.14	0.972789
intron_2_170844157_170845506	0.330658	Artery_Aorta	0.953525	GAD1	intron_2_171700667_171702016	ENSG00000128683.14	0.972789
intron_3_146536565_146544467	0.330626	Artery_Aorta	0.953525	PLSCR1	intron_3_146254352_146262254	ENSG00000188313.13	-0.972853
intron_6_87530942_87555408	0.330537	Artery_Aorta	0.953525	RARS2	intron_6_88240660_88265126	ENSG00000146282.19	-0.973034
intron_6_90560214_90561622	0.330527	Artery_Aorta	0.953525	MAP3K7	intron_6_91269933_91271341	ENSG00000135341.19	-0.973054
intron_6_90560234_90561622	0.330527	Artery_Aorta	0.953525	MAP3K7	intron_6_91269953_91271341	ENSG00000135341.19	0.973054
intron_9_123020459_123065348	0.330788	Artery_Aorta	0.953525	RABGAP1	intron_9_125782738_125827627	ENSG00000011454.18	-0.972527
intron_2_127051243_127059011	0.359844	Muscle_Skeletal	0.953526	BIN1	intron_2_127808819_127816587	ENSG00000136717.15	0.915663
intron_2_174398442_174399922	0.359777	Muscle_Skeletal	0.953526	SCRN3	intron_2_175263170_175264650	ENSG00000144306.15	-0.915789
intron_3_124769113_124773690	0.359808	Muscle_Skeletal	0.953526	ITGB5	intron_3_124487960_124492537	ENSG00000082781.12	-0.91573
intron_2_117952435_117958365	0.43935	smultixcan	0.953528	CCDC93	intron_2_118710011_118715941	ENSG00000125633.11	-0.773292
intron_6_34878720_34880289	0.40579	Breast_Mammary_Tissue	0.953529	TAF11	intron_6_34846497_34848066	ENSG00000064995.19	-0.831325
intron_14_93951244_93954317	0.36886	Esophagus_Gastroesophageal_Junction	0.953532	ASB2	intron_14_94417590_94420663	ENSG00000100628.12	0.898611
intron_12_132861634_132869619	0.326463	Artery_Coronary	0.953532	CHFR	intron_12_133438220_133446205	ENSG00000072609.18	-0.981263
intron_1_45620433_45620723	0.355031	Thyroid	0.953534	CCDC17	intron_1_46086105_46086395	ENSG00000159588.15	-0.924875
intron_5_169747504_169759705	0.355033	Thyroid	0.953534	DOCK2	intron_5_169174508_169186709	ENSG00000134516.20	-0.92487
intron_22_50459392_50459470	0.467769	Brain_Cerebellar_Hemisphere	0.953534	SBF1	intron_22_50897821_50897899	ENSG00000100241.22	-0.726115
intron_22_50459410_50459470	0.467769	Brain_Cerebellar_Hemisphere	0.953534	SBF1	intron_22_50897839_50897899	ENSG00000100241.22	0.726115
intron_19_38893971_38899506	0.295813	Heart_Left_Ventricle	0.953535	SIRT2	intron_19_39384611_39390146	ENSG00000068903.21	-1.04545
intron_1_229271370_229295848	0.43948	smultixcan	0.953539	RAB4A	intron_1_229407117_229431595	ENSG00000168118.12	0.482456
intron_1_86441543_86443787	0.439406	smultixcan	0.953539	CLCA2	intron_1_86907226_86909470	ENSG00000137975.8	0.773196
intron_2_186499662_186500182	0.439493	smultixcan	0.953539	ZC3H15	intron_2_187364389_187364909	ENSG00000065548.18	0.0858944
intron_2_186502552_186504032	0.439493	smultixcan	0.953539	ZC3H15	intron_2_187367279_187368759	ENSG00000065548.18	-0.77305
intron_2_186502587_186504032	0.439493	smultixcan	0.953539	ZC3H15	intron_2_187367314_187368759	ENSG00000065548.18	0.77305
intron_3_139373412_139373666	0.439435	smultixcan	0.953539	COPB2	intron_3_139092254_139092508	ENSG00000184432.11	0.15463
intron_3_139379466_139379772	0.439435	smultixcan	0.953539	COPB2	intron_3_139098308_139098614	ENSG00000184432.11	0.773148
intron_4_165327764_165333340	0.439447	smultixcan	0.953539	MSMO1	intron_4_166248916_166254492	ENSG00000052802.13	0.773128
intron_4_165327946_165333340	0.439447	smultixcan	0.953539	MSMO1	intron_4_166249098_166254492	ENSG00000052802.13	-0.773128
intron_6_85538864_85541985	0.439387	smultixcan	0.953539	ENSG00000271793	intron_6_86248582_86251703	ENSG00000271793.2	2.77556e-17
intron_6_85538864_85541985	0.439387	smultixcan	0.953539	SNX14	intron_6_86248582_86251703	ENSG00000135317.14	2.77556e-17
intron_8_97979008_98003661	0.439478	smultixcan	0.953539	MATN2	intron_8_98991236_99015889	ENSG00000132561.14	0.90926
intron_10_100194521_100199971	0.414549	Adipose_Subcutaneous	0.953539	CHUK	intron_10_101954278_101959728	ENSG00000213341.11	0.815915
intron_10_101995355_102001971	0.409913	Adipose_Subcutaneous	0.953539	ARMH3	intron_10_103755112_103761728	ENSG00000120029.13	-0.824047
intron_10_104259798_104262979	0.400753	Adipose_Subcutaneous	0.953539	GSTO1	intron_10_106019556_106022737	ENSG00000148834.13	0.840278
intron_10_119146353_119147775	0.413632	Adipose_Subcutaneous	0.953539	SFXN4	intron_10_120905865_120907287	ENSG00000183605.17	-0.817518
intron_10_12162289_12164268	0.404186	Adipose_Subcutaneous	0.953539	SEC61A2	intron_10_12204288_12206267	ENSG00000065665.21	-0.834169
intron_10_124682379_124696158	0.40171	Adipose_Subcutaneous	0.953539	ENSG00000258539	intron_10_126370948_126384727	ENSG00000258539.1	-0.838571
intron_10_124682379_124696158	0.40171	Adipose_Subcutaneous	0.953539	FAM53B	intron_10_126370948_126384727	ENSG00000189319.14	-0.838571
intron_10_132344650_132347984	0.412533	Adipose_Subcutaneous	0.953539	LRRC27	intron_10_134158154_134161488	ENSG00000148814.18	0.819444
intron_10_13288541_13291831	0.403421	Adipose_Subcutaneous	0.953539	PHYH	intron_10_13330541_13333831	ENSG00000107537.14	-0.835526
intron_10_13294596_13295496	0.405333	Adipose_Subcutaneous	0.953539	PHYH	intron_10_13336596_13337496	ENSG00000107537.14	-0.832135
intron_10_133357013_133357187	0.398437	Adipose_Subcutaneous	0.953539	FUOM	intron_10_135170517_135170691	ENSG00000148803.12	0.844417
intron_10_133357013_133357923	0.39861	Adipose_Subcutaneous	0.953539	FUOM	intron_10_135170517_135171427	ENSG00000148803.12	-0.844106
intron_10_133357255_133357923	0.39984	Adipose_Subcutaneous	0.953539	FUOM	intron_10_135170759_135171427	ENSG00000148803.12	-0.841907
intron_10_13648230_13654353	0.416274	Adipose_Subcutaneous	0.953539	PRPF18	intron_10_13690230_13696353	ENSG00000165630.15	-0.812903
intron_10_14553387_14604240	0.418214	Adipose_Subcutaneous	0.953539	FAM107B	intron_10_14595386_14646239	ENSG00000065809.14	0.809524
intron_10_27215641_27219723	0.410411	Adipose_Subcutaneous	0.953539	ACBD5	intron_10_27504570_27508652	ENSG00000107897.20	-0.823171
intron_10_3149753_3151247	0.413932	Adipose_Subcutaneous	0.953539	PITRM1	intron_10_3191945_3193439	ENSG00000107959.17	0.816993
intron_10_35010442_35013699	0.399172	Adipose_Subcutaneous	0.953539	CUL2	intron_10_35299370_35302627	ENSG00000108094.17	-0.843102
intron_10_42523305_42523612	0.408667	Adipose_Subcutaneous	0.953539	ZNF37BP	intron_10_43018753_43019060	ENSG00000234420.9	-0.826241
intron_10_42551462_42551573	0.407347	Adipose_Subcutaneous	0.953539	ZNF37BP	intron_10_43046910_43047021	ENSG00000234420.9	-0.828571
intron_10_42551462_42551577	0.396553	Adipose_Subcutaneous	0.953539	ZNF37BP	intron_10_43046910_43047025	ENSG00000234420.9	-0.847793
intron_10_44984113_44984813	0.418214	Adipose_Subcutaneous	0.953539	RASSF4	intron_10_45479561_45480261	ENSG00000107551.21	0.809524
intron_10_50308148_50311262	0.403344	Adipose_Subcutaneous	0.953539	SGMS1	intron_10_52067908_52071022	ENSG00000198964.14	-0.835664
intron_10_59355943_59361026	0.407022	Adipose_Subcutaneous	0.953539	FAM13C	intron_10_61115703_61120786	ENSG00000148541.13	-0.829146
intron_10_59355943_59362399	0.401515	Adipose_Subcutaneous	0.953539	FAM13C	intron_10_61115703_61122159	ENSG00000148541.13	0.838918
intron_10_59361110_59362399	0.415605	Adipose_Subcutaneous	0.953539	FAM13C	intron_10_61120870_61122159	ENSG00000148541.13	-0.81407
intron_10_5943789_5945655	0.415056	Adipose_Subcutaneous	0.953539	ENSG00000232807	intron_10_5985752_5987618	ENSG00000232807.2	-0.815029
intron_10_69630313_69631480	0.40853	Adipose_Subcutaneous	0.953539	FAM241B	intron_10_71390069_71391236	ENSG00000171224.9	-0.826484
intron_10_72533162_72533746	0.416247	Adipose_Subcutaneous	0.953539	MICU1	intron_10_74292920_74293504	ENSG00000107745.20	-0.81295
intron_10_75210716_75211134	0.405959	Adipose_Subcutaneous	0.953539	VDAC2	intron_10_76970474_76970892	ENSG00000165637.14	0.831026
intron_10_75210938_75211134	0.409011	Adipose_Subcutaneous	0.953539	VDAC2	intron_10_76970696_76970892	ENSG00000165637.14	-0.825636
intron_10_7580064_7585901	0.400055	Adipose_Subcutaneous	0.953539	ITIH5	intron_10_7622027_7627864	ENSG00000123243.15	-0.841522
intron_10_79692056_79766271	0.417717	Adipose_Subcutaneous	0.953539	NUTM2B-AS1	intron_10_81451812_81526027	ENSG00000225484.7	-0.810388
intron_10_86718847_86726137	0.410476	Adipose_Subcutaneous	0.953539	LDB3	intron_10_88478604_88485894	ENSG00000122367.21	0.823056
intron_10_87715843_87727284	0.408267	Adipose_Subcutaneous	0.953539	PAPSS2	intron_10_89475600_89487041	ENSG00000198682.13	0.826946
intron_10_92456431_92461191	0.421157	Adipose_Subcutaneous	0.953539	IDE	intron_10_94216188_94220948	ENSG00000119912.18	0.804416
intron_10_92834824_92893349	0.415319	Adipose_Subcutaneous	0.953539	EXOC6	intron_10_94594581_94653106	ENSG00000138190.17	-0.81457
intron_10_95684624_95685556	0.409658	Adipose_Subcutaneous	0.953539	TCTN3	intron_10_97444381_97445313	ENSG00000119977.22	-0.824495
intron_10_95684624_95686495	0.41845	Adipose_Subcutaneous	0.953539	TCTN3	intron_10_97444381_97446252	ENSG00000119977.22	0.809113
intron_10_95685636_95686495	0.41845	Adipose_Subcutaneous	0.953539	TCTN3	intron_10_97445393_97446252	ENSG00000119977.22	-0.809113
intron_10_98410958_98415009	0.418374	Adipose_Subcutaneous	0.953539	HPS1	intron_10_100170715_100174766	ENSG00000107521.21	0.809245
intron_10_98410958_98415009	0.418374	Adipose_Subcutaneous	0.953539	PYROXD2	intron_10_100170715_100174766	ENSG00000119943.13	0.809245
intron_11_102209564_102223622	0.412071	Adipose_Subcutaneous	0.953539	YAP1	intron_11_102080295_102094353	ENSG00000137693.14	0.820254
intron_11_110435958_110456918	0.397154	Adipose_Subcutaneous	0.953539	FDX1	intron_11_110306682_110327642	ENSG00000137714.3	-0.846715
intron_11_117186223_117186584	0.418358	Adipose_Subcutaneous	0.953539	SIDT2	intron_11_117056939_117057300	ENSG00000149577.16	-0.809273
intron_11_117186636_117186990	0.418358	Adipose_Subcutaneous	0.953539	SIDT2	intron_11_117057352_117057706	ENSG00000149577.16	0.809273
intron_11_122028845_122033314	0.418372	Adipose_Subcutaneous	0.953539	MIR100HG	intron_11_121899553_121904022	ENSG00000255248.11	-0.809249
intron_11_124992687_124993169	0.412667	Adipose_Subcutaneous	0.953539	CCDC15	intron_11_124862583_124863065	ENSG00000149548.15	-0.819209
intron_11_126273454_126274927	0.413887	Adipose_Subcutaneous	0.953539	FOXRED1	intron_11_126143349_126144822	ENSG00000110074.12	0.817073
intron_11_130906721_130907953	0.417953	Adipose_Subcutaneous	0.953539	SNX19	intron_11_130776616_130777848	ENSG00000120451.11	-0.809978
intron_11_14885917_14891153	0.407631	Adipose_Subcutaneous	0.953539	CYP2R1	intron_11_14907463_14912699	ENSG00000186104.11	-0.82807
intron_11_17995909_18000497	0.397736	Adipose_Subcutaneous	0.953539	SERGEF	intron_11_18017456_18022044	ENSG00000129158.11	-0.845671
intron_11_18333228_18335754	0.400315	Adipose_Subcutaneous	0.953539	GTF2H1	intron_11_18354775_18357301	ENSG00000110768.12	0.84106
intron_11_205469_205611	0.409683	Adipose_Subcutaneous	0.953539	BET1L	intron_11_205469_205611	ENSG00000177951.18	0.824452
intron_11_213418_214230	0.417034	Adipose_Subcutaneous	0.953539	RIC8A	intron_11_213418_214230	ENSG00000177963.15	0.811578
intron_11_224239_230452	0.398214	Adipose_Subcutaneous	0.953539	SIRT3	intron_11_224239_230452	ENSG00000142082.15	0.844815
intron_11_248855_248932	0.416833	Adipose_Subcutaneous	0.953539	PSMD13	intron_11_248855_248932	ENSG00000185627.19	-0.811928
intron_11_31370859_31414811	0.419584	Adipose_Subcutaneous	0.953539	DNAJC24	intron_11_31392406_31436358	ENSG00000170946.15	-0.807143
intron_11_44605182_44605355	0.412216	Adipose_Subcutaneous	0.953539	CD82	intron_11_44626732_44626905	ENSG00000085117.12	0.82
intron_11_45936569_45938157	0.413061	Adipose_Subcutaneous	0.953539	PHF21A	intron_11_45958120_45959708	ENSG00000135365.17	-0.818519
intron_11_45936569_45945840	0.415178	Adipose_Subcutaneous	0.953539	PHF21A	intron_11_45958120_45967391	ENSG00000135365.17	0.814815
intron_11_45938312_45945840	0.417302	Adipose_Subcutaneous	0.953539	PHF21A	intron_11_45959863_45967391	ENSG00000135365.17	-0.811111
intron_11_502181_507113	0.399261	Adipose_Subcutaneous	0.953539	RNH1	intron_11_502181_507113	ENSG00000023191.17	-0.842941
intron_11_502249_504824	0.416277	Adipose_Subcutaneous	0.953539	RNH1	intron_11_502249_504824	ENSG00000023191.17	0.812897
intron_11_57426652_57426886	0.418721	Adipose_Subcutaneous	0.953539	SLC43A3	intron_11_57194125_57194359	ENSG00000134802.18	0.808642
intron_11_57426750_57427062	0.418721	Adipose_Subcutaneous	0.953539	SLC43A3	intron_11_57194223_57194535	ENSG00000134802.18	0.808642
intron_11_62391632_62392079	0.418865	Adipose_Subcutaneous	0.953539	ASRGL1	intron_11_62159104_62159551	ENSG00000162174.12	-0.808392
intron_11_64224717_64224801	0.420707	Adipose_Subcutaneous	0.953539	TRPT1	intron_11_63992189_63992273	ENSG00000149743.14	-0.805195
intron_11_64224970_64226050	0.420707	Adipose_Subcutaneous	0.953539	TRPT1	intron_11_63992442_63993522	ENSG00000149743.14	-0.805195
intron_11_64225580_64225786	0.420707	Adipose_Subcutaneous	0.953539	TRPT1	intron_11_63993052_63993258	ENSG00000149743.14	0.805195
intron_11_64225580_64226050	0.420707	Adipose_Subcutaneous	0.953539	TRPT1	intron_11_63993052_63993522	ENSG00000149743.14	-0.805195
intron_11_64225869_64226050	0.420707	Adipose_Subcutaneous	0.953539	TRPT1	intron_11_63993341_63993522	ENSG00000149743.14	0.805195
intron_11_64902176_64902260	0.420017	Adipose_Subcutaneous	0.953539	ATG2A	intron_11_64669648_64669732	ENSG00000110046.13	-0.806391
intron_11_64902386_64902516	0.420017	Adipose_Subcutaneous	0.953539	ATG2A	intron_11_64669858_64669988	ENSG00000110046.13	-0.806391
intron_11_64925028_64925848	0.400075	Adipose_Subcutaneous	0.953539	PPP2R5B	intron_11_64692500_64693320	ENSG00000068971.14	-0.841487
intron_11_66341046_66341213	0.405399	Adipose_Subcutaneous	0.953539	BRMS1	intron_11_66108517_66108684	ENSG00000174744.14	-0.832018
intron_11_67467563_67468017	0.399308	Adipose_Subcutaneous	0.953539	TMEM134	intron_11_67235034_67235488	ENSG00000172663.9	-0.842857
intron_11_71477438_71478395	0.417123	Adipose_Subcutaneous	0.953539	NADSYN1	intron_11_71188484_71189441	ENSG00000172890.13	-0.811423
intron_11_7565767_7593132	0.407909	Adipose_Subcutaneous	0.953539	PPFIBP2	intron_11_7586998_7614363	ENSG00000166387.14	-0.827578
intron_11_777695_778113	0.407375	Adipose_Subcutaneous	0.953539	GATD1-DT	intron_11_777695_778113	ENSG00000255284.4	-0.828521
intron_11_8140193_8168866	0.403296	Adipose_Subcutaneous	0.953539	RIC3	intron_11_8161740_8190413	ENSG00000166405.16	-0.835748
intron_11_833022_834530	0.4148	Adipose_Subcutaneous	0.953539	CD151	intron_11_833022_834530	ENSG00000177697.19	-0.815476
intron_11_87302442_87305936	0.42114	Adipose_Subcutaneous	0.953539	TMEM135	intron_11_87013484_87016978	ENSG00000166575.17	-0.804444
intron_11_9461076_9471302	0.411402	Adipose_Subcutaneous	0.953539	ZNF143	intron_11_9482623_9492849	ENSG00000166478.10	0.821429
intron_12_105367509_105370634	0.418721	Adipose_Subcutaneous	0.953539	C12orf75	intron_12_105761287_105764412	ENSG00000235162.9	-0.808642
intron_12_109131426_109139397	0.418797	Adipose_Subcutaneous	0.953539	ACACB	intron_12_109569231_109577202	ENSG00000076555.16	0.808511
intron_12_109246448_109247606	0.419498	Adipose_Subcutaneous	0.953539	ACACB	intron_12_109684253_109685411	ENSG00000076555.16	0.807292
intron_12_109246448_109249984	0.419498	Adipose_Subcutaneous	0.953539	ACACB	intron_12_109684253_109687789	ENSG00000076555.16	-0.807292
intron_12_109247703_109249984	0.410555	Adipose_Subcutaneous	0.953539	ACACB	intron_12_109685508_109687789	ENSG00000076555.16	0.822917
intron_12_109260657_109262357	0.419498	Adipose_Subcutaneous	0.953539	ACACB	intron_12_109698462_109700162	ENSG00000076555.16	0.807292
intron_12_111991889_112003800	0.397056	Adipose_Subcutaneous	0.953539	TMEM116	intron_12_112429693_112441604	ENSG00000198270.13	0.84689
intron_12_112003863_112005257	0.399308	Adipose_Subcutaneous	0.953539	TMEM116	intron_12_112441667_112443061	ENSG00000198270.13	0.842857
intron_12_118071469_118073699	0.412968	Adipose_Subcutaneous	0.953539	VSIG10	intron_12_118509274_118511504	ENSG00000176834.14	-0.818681
intron_12_120710718_120713274	0.419422	Adipose_Subcutaneous	0.953539	UNC119B	intron_12_121148521_121151077	ENSG00000175970.11	-0.807425
intron_12_121011146_121016330	0.407184	Adipose_Subcutaneous	0.953539	C12orf43	intron_12_121448949_121454133	ENSG00000157895.11	-0.828859
intron_12_121210298_121217134	0.396535	Adipose_Subcutaneous	0.953539	P2RX4	intron_12_121648101_121654937	ENSG00000135124.16	0.847826
intron_12_121232507_121232611	0.418407	Adipose_Subcutaneous	0.953539	P2RX4	intron_12_121670310_121670414	ENSG00000135124.16	0.809187
intron_12_122944519_122946025	0.408366	Adipose_Subcutaneous	0.953539	ABCB9	intron_12_123429066_123430572	ENSG00000150967.19	0.826772
intron_12_123298171_123302824	0.407905	Adipose_Subcutaneous	0.953539	SBNO1	intron_12_123782718_123787371	ENSG00000139697.14	-0.827586
intron_12_123348133_123350310	0.416328	Adipose_Subcutaneous	0.953539	SBNO1	intron_12_123832680_123834857	ENSG00000139697.14	0.812808
intron_12_123405074_123407493	0.408165	Adipose_Subcutaneous	0.953539	KMT5A	intron_12_123889621_123892040	ENSG00000183955.14	-0.827128
intron_12_123974020_124011381	0.405288	Adipose_Subcutaneous	0.953539	ZNF664	intron_12_124458567_124495928	ENSG00000179195.16	-0.832215
intron_12_131930135_131932175	0.405149	Adipose_Subcutaneous	0.953539	PUS1	intron_12_132414680_132416720	ENSG00000177192.14	-0.832461
intron_12_25245395_25250751	0.409802	Adipose_Subcutaneous	0.953539	KRAS	intron_12_25398329_25403685	ENSG00000133703.14	-0.824242
intron_12_28226199_28255581	0.402049	Adipose_Subcutaneous	0.953539	CCDC91	intron_12_28379132_28408514	ENSG00000123106.11	-0.837967
intron_12_2836956_2858012	0.418355	Adipose_Subcutaneous	0.953539	ITFG2	intron_12_2946122_2967178	ENSG00000111203.13	-0.809278
intron_12_31102527_31102936	0.406832	Adipose_Subcutaneous	0.953539	DDX11	intron_12_31255461_31255870	ENSG00000013573.17	0.829482
intron_12_4518255_4518774	0.397467	Adipose_Subcutaneous	0.953539	C12orf4	intron_12_4627421_4627940	ENSG00000047621.12	-0.846154
intron_12_48768716_48768937	0.403405	Adipose_Subcutaneous	0.953539	ADCY6	intron_12_49162499_49162720	ENSG00000174233.12	-0.835556
intron_12_50192564_50195830	0.413927	Adipose_Subcutaneous	0.953539	LIMA1	intron_12_50586347_50589613	ENSG00000050405.14	-0.817002
intron_12_51049185_51053778	0.411095	Adipose_Subcutaneous	0.953539	LETMD1	intron_12_51442968_51447561	ENSG00000050426.16	0.821968
intron_12_51104203_51106525	0.41808	Adipose_Subcutaneous	0.953539	TFCP2	intron_12_51497986_51500308	ENSG00000135457.11	-0.809756
intron_12_51191764_51192330	0.400539	Adipose_Subcutaneous	0.953539	POU6F1	intron_12_51585547_51586113	ENSG00000184271.18	-0.840659
intron_12_51985348_51986818	0.413253	Adipose_Subcutaneous	0.953539	ACVR1B	intron_12_52379132_52380602	ENSG00000135503.13	0.818182
intron_12_52009239_52010881	0.408493	Adipose_Subcutaneous	0.953539	TAMALIN	intron_12_52403023_52404665	ENSG00000161835.11	-0.826549
intron_12_53043147_53045961	0.411693	Adipose_Subcutaneous	0.953539	TNS2-AS1	intron_12_53436931_53439745	ENSG00000257337.9	-0.820918
intron_12_54345515_54346612	0.409452	Adipose_Subcutaneous	0.953539	COPZ1	intron_12_54739299_54740396	ENSG00000111481.10	0.824859
intron_12_54345515_54347767	0.409452	Adipose_Subcutaneous	0.953539	COPZ1	intron_12_54739299_54741551	ENSG00000111481.10	-0.824859
intron_12_54371096_54373973	0.400279	Adipose_Subcutaneous	0.953539	ZNF385A	intron_12_54764880_54767757	ENSG00000161642.18	-0.841123
intron_12_5599629_5612656	0.401666	Adipose_Subcutaneous	0.953539	ANO2	intron_12_5708795_5721822	ENSG00000047617.17	0.83865
intron_12_56171432_56171679	0.416366	Adipose_Subcutaneous	0.953539	SMARCC2	intron_12_56565216_56565463	ENSG00000139613.12	0.812742
intron_12_56213061_56213958	0.40108	Adipose_Subcutaneous	0.953539	RNF41	intron_12_56606845_56607742	ENSG00000181852.18	0.839695
intron_12_57467497_57467994	0.41537	Adipose_Subcutaneous	0.953539	GLI1	intron_12_57861280_57861777	ENSG00000111087.10	0.81448
intron_12_57468224_57469431	0.41537	Adipose_Subcutaneous	0.953539	GLI1	intron_12_57862007_57863214	ENSG00000111087.10	0.81448
intron_12_57615712_57615837	0.419584	Adipose_Subcutaneous	0.953539	ARHGEF25	intron_12_58009495_58009620	ENSG00000240771.8	0.807143
intron_12_57615712_57615837	0.419584	Adipose_Subcutaneous	0.953539	ENSG00000287908	intron_12_58009495_58009620	ENSG00000287908.1	0.807143
intron_12_57615712_57615939	0.419584	Adipose_Subcutaneous	0.953539	ARHGEF25	intron_12_58009495_58009722	ENSG00000240771.8	-0.807143
intron_12_65308655_65326826	0.421284	Adipose_Subcutaneous	0.953539	MSRB3	intron_12_65702435_65720606	ENSG00000174099.12	0.804196
intron_12_6724250_6724614	0.421356	Adipose_Subcutaneous	0.953539	COPS7A	intron_12_6833416_6833780	ENSG00000111652.10	0.804071
intron_12_76764329_76797434	0.405713	Adipose_Subcutaneous	0.953539	ZDHHC17	intron_12_77158109_77191214	ENSG00000186908.15	0.831461
intron_12_76809120_76809713	0.404481	Adipose_Subcutaneous	0.953539	ZDHHC17	intron_12_77202900_77203493	ENSG00000186908.15	0.833645
intron_12_8648203_8649501	0.406889	Adipose_Subcutaneous	0.953539	MFAP5	intron_12_8800799_8802097	ENSG00000197614.11	0.829381
intron_12_933076_949602	0.397732	Adipose_Subcutaneous	0.953539	RAD52	intron_12_1042242_1058768	ENSG00000002016.18	-0.845679
intron_12_93395533_93398771	0.408235	Adipose_Subcutaneous	0.953539	NUDT4	intron_12_93789309_93792547	ENSG00000173598.14	0.827004
intron_12_95256622_95257150	0.42125	Adipose_Subcutaneous	0.953539	VEZT	intron_12_95650398_95650926	ENSG00000028203.19	0.804255
intron_12_96907300_96907604	0.408451	Adipose_Subcutaneous	0.953539	NEDD1	intron_12_97301078_97301382	ENSG00000139350.12	-0.826622
intron_13_114235132_114236645	0.411083	Adipose_Subcutaneous	0.953539	CDC16	intron_13_115000607_115002120	ENSG00000130177.16	0.82199
intron_13_114236699_114236799	0.407948	Adipose_Subcutaneous	0.953539	CDC16	intron_13_115002174_115002274	ENSG00000130177.16	0.82751
intron_13_114243348_114243856	0.420099	Adipose_Subcutaneous	0.953539	CDC16	intron_13_115008823_115009331	ENSG00000130177.16	0.80625
intron_13_24251862_24278614	0.415272	Adipose_Subcutaneous	0.953539	SPATA13	intron_13_24826000_24852752	ENSG00000182957.16	-0.814652
intron_13_24309616_24315982	0.409621	Adipose_Subcutaneous	0.953539	C1QTNF9	intron_13_24883754_24890120	ENSG00000240654.6	0.824561
intron_13_41362159_41362731	0.419584	Adipose_Subcutaneous	0.953539	NAA16	intron_13_41936295_41936867	ENSG00000172766.19	-0.807143
intron_13_43326525_43344538	0.398207	Adipose_Subcutaneous	0.953539	ENOX1	intron_13_43900661_43918674	ENSG00000120658.14	-0.844828
intron_13_45352014_45377061	0.417629	Adipose_Subcutaneous	0.953539	TPT1-AS1	intron_13_45926149_45951196	ENSG00000170919.16	0.810541
intron_13_45390902_45391032	0.418617	Adipose_Subcutaneous	0.953539	TPT1-AS1	intron_13_45965037_45965167	ENSG00000170919.16	-0.808824
intron_13_51222569_51231348	0.410461	Adipose_Subcutaneous	0.953539	FAM124A	intron_13_51796705_51805484	ENSG00000150510.17	0.823082
intron_13_72917166_72931165	0.413604	Adipose_Subcutaneous	0.953539	PIBF1	intron_13_73491304_73505303	ENSG00000083535.16	0.817568
intron_13_75530266_75537499	0.412349	Adipose_Subcutaneous	0.953539	COMMD6	intron_13_76104402_76111635	ENSG00000188243.14	0.819767
intron_13_75530266_75537664	0.412349	Adipose_Subcutaneous	0.953539	COMMD6	intron_13_76104402_76111800	ENSG00000188243.14	-0.819767
intron_13_99859049_99862991	0.3986	Adipose_Subcutaneous	0.953539	CLYBL	intron_13_100511303_100515245	ENSG00000125246.16	-0.844125
intron_14_100361921_100376260	0.407545	Adipose_Subcutaneous	0.953539	WARS1	intron_14_100828258_100842597	ENSG00000140105.18	-0.828221
intron_14_105228913_105241265	0.403132	Adipose_Subcutaneous	0.953539	BRF1	intron_14_105695250_105707602	ENSG00000185024.18	0.836041
intron_14_22842717_22843022	0.397113	Adipose_Subcutaneous	0.953539	MMP14	intron_14_23311926_23312231	ENSG00000157227.14	0.846788
intron_14_22842717_22843257	0.400644	Adipose_Subcutaneous	0.953539	MMP14	intron_14_23311926_23312466	ENSG00000157227.14	-0.840472
intron_14_24292784_24296509	0.415174	Adipose_Subcutaneous	0.953539	DHRS1	intron_14_24761990_24765715	ENSG00000157379.14	-0.814822
intron_14_31113484_31113877	0.414206	Adipose_Subcutaneous	0.953539	HECTD1	intron_14_31582690_31583083	ENSG00000092148.14	0.816514
intron_14_31114059_31114286	0.414206	Adipose_Subcutaneous	0.953539	HECTD1	intron_14_31583265_31583492	ENSG00000092148.14	-0.816514
intron_14_45232627_45232733	0.410363	Adipose_Subcutaneous	0.953539	MIS18BP1	intron_14_45701830_45701936	ENSG00000129534.14	0.823256
intron_14_51725870_51727745	0.406953	Adipose_Subcutaneous	0.953539	FRMD6	intron_14_52192588_52194463	ENSG00000139926.16	-0.829268
intron_14_52881469_52881796	0.40984	Adipose_Subcutaneous	0.953539	FERMT2	intron_14_53348187_53348514	ENSG00000073712.15	0.824176
intron_14_55661612_55663955	0.398698	Adipose_Subcutaneous	0.953539	KTN1	intron_14_56128330_56130673	ENSG00000126777.18	0.843949
intron_14_56616027_56617183	0.412812	Adipose_Subcutaneous	0.953539	TMEM260	intron_14_57082745_57083901	ENSG00000070269.14	0.818955
intron_14_58540136_58543883	0.411007	Adipose_Subcutaneous	0.953539	KIAA0586	intron_14_59006854_59010601	ENSG00000100578.18	0.822123
intron_14_59355333_59359397	0.40259	Adipose_Subcutaneous	0.953539	DAAM1	intron_14_59822051_59826115	ENSG00000100592.16	0.837004
intron_14_63539692_63542779	0.419859	Adipose_Subcutaneous	0.953539	PPP2R5E	intron_14_64006410_64009497	ENSG00000154001.14	-0.806667
intron_14_64504946_64521487	0.418046	Adipose_Subcutaneous	0.953539	ZBTB1	intron_14_64971664_64988205	ENSG00000126804.14	-0.809816
intron_14_64511384_64516600	0.407545	Adipose_Subcutaneous	0.953539	ZBTB1	intron_14_64978102_64983318	ENSG00000126804.14	0.828221
intron_14_64516751_64521487	0.414528	Adipose_Subcutaneous	0.953539	ZBTB1	intron_14_64983469_64988205	ENSG00000126804.14	0.815951
intron_14_67663190_67674375	0.415614	Adipose_Subcutaneous	0.953539	VTI1B	intron_14_68129907_68141092	ENSG00000100568.11	0.814055
intron_14_70329236_70359519	0.416918	Adipose_Subcutaneous	0.953539	COX16	intron_14_70795953_70826236	ENSG00000133983.16	0.811779
intron_14_77301249_77302835	0.403512	Adipose_Subcutaneous	0.953539	POMT2	intron_14_77767592_77769178	ENSG00000009830.13	-0.835366
intron_14_96379788_96382247	0.403745	Adipose_Subcutaneous	0.953539	GSKIP	intron_14_96846125_96848584	ENSG00000100744.15	0.834951
intron_14_99406590_99412951	0.414399	Adipose_Subcutaneous	0.953539	SETD3	intron_14_99872927_99879288	ENSG00000183576.13	0.816176
intron_14_99481614_99492626	0.414399	Adipose_Subcutaneous	0.953539	CCNK	intron_14_99947951_99958963	ENSG00000090061.17	-0.816176
intron_15_101188219_101235082	0.405572	Adipose_Subcutaneous	0.953539	CHSY1	intron_15_101728424_101775287	ENSG00000131873.7	-0.831711
intron_15_30929397_30930543	0.40075	Adipose_Subcutaneous	0.953539	FAN1	intron_15_31221600_31222746	ENSG00000198690.10	-0.840283
intron_15_30952038_30953562	0.401379	Adipose_Subcutaneous	0.953539	MTMR10	intron_15_31244241_31245765	ENSG00000166912.17	0.839161
intron_15_33826752_33827199	0.399941	Adipose_Subcutaneous	0.953539	RYR3	intron_15_34118953_34119400	ENSG00000198838.14	0.841727
intron_15_34406870_34407524	0.400583	Adipose_Subcutaneous	0.953539	GOLGA8A	intron_15_34699071_34699725	ENSG00000175265.19	0.84058
intron_15_34551276_34552268	0.400583	Adipose_Subcutaneous	0.953539	GOLGA8B	intron_15_34843477_34844469	ENSG00000215252.12	0.84058
intron_15_40810757_40813338	0.412876	Adipose_Subcutaneous	0.953539	ZFYVE19	intron_15_41102955_41105536	ENSG00000166140.17	-0.818843
intron_15_41475819_41476446	0.41988	Adipose_Subcutaneous	0.953539	RTF1	intron_15_41768017_41768644	ENSG00000137815.15	-0.80663
intron_15_41812653_41812919	0.41688	Adipose_Subcutaneous	0.953539	MAPKBP1	intron_15_42104851_42105117	ENSG00000137802.14	-0.811847
intron_15_41841273_41841517	0.403625	Adipose_Subcutaneous	0.953539	JMJD7-PLA2G4B	intron_15_42133471_42133715	ENSG00000168970.22	0.835165
intron_15_41841273_41841517	0.403625	Adipose_Subcutaneous	0.953539	PLA2G4B	intron_15_42133471_42133715	ENSG00000243708.11	0.835165
intron_15_41841571_41841819	0.403625	Adipose_Subcutaneous	0.953539	JMJD7-PLA2G4B	intron_15_42133769_42134017	ENSG00000168970.22	-0.835165
intron_15_41841571_41841819	0.403625	Adipose_Subcutaneous	0.953539	PLA2G4B	intron_15_42133769_42134017	ENSG00000243708.11	-0.835165
intron_15_41842591_41843676	0.40152	Adipose_Subcutaneous	0.953539	JMJD7-PLA2G4B	intron_15_42134789_42135874	ENSG00000168970.22	-0.83891
intron_15_41842591_41843676	0.40152	Adipose_Subcutaneous	0.953539	PLA2G4B	intron_15_42134789_42135874	ENSG00000243708.11	-0.83891
intron_15_45362221_45363900	0.413604	Adipose_Subcutaneous	0.953539	GATM	intron_15_45654419_45656098	ENSG00000171766.17	0.817568
intron_15_50725323_50726073	0.418843	Adipose_Subcutaneous	0.953539	SPPL2A	intron_15_51017520_51018270	ENSG00000138600.11	-0.80843
intron_15_51725121_51737350	0.408901	Adipose_Subcutaneous	0.953539	LYSMD2	intron_15_52017318_52029547	ENSG00000140280.14	0.825829
intron_15_52340394_52343117	0.407823	Adipose_Subcutaneous	0.953539	MYO5A	intron_15_52632591_52635314	ENSG00000197535.16	-0.827731
intron_15_52340394_52346361	0.407823	Adipose_Subcutaneous	0.953539	MYO5A	intron_15_52632591_52638558	ENSG00000197535.16	0.827731
intron_15_52343197_52346361	0.407823	Adipose_Subcutaneous	0.953539	MYO5A	intron_15_52635394_52638558	ENSG00000197535.16	-0.827731
intron_15_63532707_63537025	0.408755	Adipose_Subcutaneous	0.953539	USP3	intron_15_63824906_63829224	ENSG00000140455.17	-0.826087
intron_15_64409828_64414085	0.404212	Adipose_Subcutaneous	0.953539	TRIP4	intron_15_64702027_64706284	ENSG00000103671.10	0.834123
intron_15_64409828_64418541	0.404212	Adipose_Subcutaneous	0.953539	TRIP4	intron_15_64702027_64710740	ENSG00000103671.10	-0.834123
intron_15_64414211_64418541	0.41227	Adipose_Subcutaneous	0.953539	TRIP4	intron_15_64706410_64710740	ENSG00000103671.10	0.819905
intron_15_66401947_66435027	0.418214	Adipose_Subcutaneous	0.953539	MAP2K1	intron_15_66694285_66727365	ENSG00000169032.11	-0.809524
intron_15_66984234_66985442	0.401899	Adipose_Subcutaneous	0.953539	ENSG00000259347	intron_15_67276572_67277780	ENSG00000259347.9	0.838235
intron_15_66984234_66987158	0.401899	Adipose_Subcutaneous	0.953539	ENSG00000259347	intron_15_67276572_67279496	ENSG00000259347.9	-0.838235
intron_15_67519102_67521519	0.406577	Adipose_Subcutaneous	0.953539	IQCH-AS1	intron_15_67811440_67813857	ENSG00000259673.6	-0.829932
intron_15_74024927_74033156	0.418214	Adipose_Subcutaneous	0.953539	PML	intron_15_74317268_74325497	ENSG00000140464.20	-0.809524
intron_15_74920442_74923648	0.397154	Adipose_Subcutaneous	0.953539	COX5A	intron_15_75212783_75215989	ENSG00000178741.12	-0.846715
intron_15_75043536_75044386	0.417867	Adipose_Subcutaneous	0.953539	PPCDC	intron_15_75335877_75336727	ENSG00000138621.12	-0.810127
intron_15_75598681_75601138	0.409475	Adipose_Subcutaneous	0.953539	ENSG00000260269	intron_15_75891022_75893479	ENSG00000260269.5	-0.824818
intron_15_75598681_75601138	0.409475	Adipose_Subcutaneous	0.953539	SNUPN	intron_15_75891022_75893479	ENSG00000169371.14	-0.824818
intron_15_78542219_78542483	0.419584	Adipose_Subcutaneous	0.953539	PSMA4	intron_15_78834561_78834825	ENSG00000041357.16	-0.807143
intron_15_78542645_78544190	0.419584	Adipose_Subcutaneous	0.953539	PSMA4	intron_15_78834987_78836532	ENSG00000041357.16	0.807143
intron_15_78546698_78548790	0.415481	Adipose_Subcutaneous	0.953539	PSMA4	intron_15_78839040_78841132	ENSG00000041357.16	-0.814286
intron_15_80173144_80175016	0.418214	Adipose_Subcutaneous	0.953539	FAH	intron_15_80465486_80467358	ENSG00000103876.14	0.809524
intron_15_81259880_81265659	0.414528	Adipose_Subcutaneous	0.953539	IL16	intron_15_81552221_81558000	ENSG00000172349.19	-0.815951
intron_15_84637420_84638354	0.39954	Adipose_Subcutaneous	0.953539	ENSG00000291159	intron_15_85180651_85181585	ENSG00000291159.1	0.842444
intron_15_84637420_84638396	0.39954	Adipose_Subcutaneous	0.953539	ENSG00000291159	intron_15_85180651_85181627	ENSG00000291159.1	-0.842444
intron_16_119255_138150	0.419535	Adipose_Subcutaneous	0.953539	NPRL3	intron_16_169254_188149	ENSG00000103148.17	-0.807229
intron_16_130591_138150	0.40443	Adipose_Subcutaneous	0.953539	NPRL3	intron_16_180590_188149	ENSG00000103148.17	0.833735
intron_16_14447081_14482638	0.415672	Adipose_Subcutaneous	0.953539	PARN	intron_16_14540938_14576495	ENSG00000140694.18	0.813953
intron_16_15694256_15696709	0.415873	Adipose_Subcutaneous	0.953539	NDE1	intron_16_15788113_15790566	ENSG00000072864.16	-0.813602
intron_16_15696860_15699729	0.408922	Adipose_Subcutaneous	0.953539	NDE1	intron_16_15790717_15793586	ENSG00000072864.16	-0.825792
intron_16_15704123_15708803	0.407524	Adipose_Subcutaneous	0.953539	MYH11	intron_16_15797980_15802660	ENSG00000133392.18	-0.828258
intron_16_15784718_15786630	0.41809	Adipose_Subcutaneous	0.953539	MYH11	intron_16_15878575_15880487	ENSG00000133392.18	0.809739
intron_16_23389086_23391962	0.412584	Adipose_Subcutaneous	0.953539	COG7	intron_16_23400407_23403283	ENSG00000168434.13	0.819355
intron_16_25111768_25128475	0.401052	Adipose_Subcutaneous	0.953539	LCMT1	intron_16_25123089_25139796	ENSG00000205629.12	0.839744
intron_16_25111996_25125964	0.401052	Adipose_Subcutaneous	0.953539	LCMT1	intron_16_25123317_25137285	ENSG00000205629.12	-0.839744
intron_16_27235299_27257435	0.405263	Adipose_Subcutaneous	0.953539	NSMCE1	intron_16_27246620_27268756	ENSG00000169189.17	0.832258
intron_16_29911173_29911815	0.421196	Adipose_Subcutaneous	0.953539	KCTD13	intron_16_29922494_29923136	ENSG00000174943.11	0.804348
intron_16_29911557_29911815	0.421196	Adipose_Subcutaneous	0.953539	KCTD13	intron_16_29922878_29923136	ENSG00000174943.11	-0.804348
intron_16_30094897_30095103	0.401217	Adipose_Subcutaneous	0.953539	YPEL3	intron_16_30106218_30106424	ENSG00000090238.12	-0.83945
intron_16_30095146_30095252	0.401217	Adipose_Subcutaneous	0.953539	YPEL3	intron_16_30106467_30106573	ENSG00000090238.12	0.83945
intron_16_3055945_3057050	0.417225	Adipose_Subcutaneous	0.953539	MMP25-AS1	intron_16_3105946_3107051	ENSG00000261971.9	-0.811246
intron_16_3443827_3448471	0.405149	Adipose_Subcutaneous	0.953539	NAA60	intron_16_3493827_3498471	ENSG00000122390.19	0.832461
intron_16_3443893_3448471	0.405149	Adipose_Subcutaneous	0.953539	NAA60	intron_16_3493893_3498471	ENSG00000122390.19	-0.832461
intron_16_3447620_3448471	0.411522	Adipose_Subcutaneous	0.953539	NAA60	intron_16_3497620_3498471	ENSG00000122390.19	-0.821217
intron_16_3448540_3476222	0.396731	Adipose_Subcutaneous	0.953539	ENSG00000285329	intron_16_3498540_3526222	ENSG00000285329.1	0.847474
intron_16_3448540_3476222	0.396731	Adipose_Subcutaneous	0.953539	NAA60	intron_16_3498540_3526222	ENSG00000122390.19	0.847474
intron_16_4341504_4343207	0.40557	Adipose_Subcutaneous	0.953539	CORO7-PAM16	intron_16_4391505_4393208	ENSG00000103426.12	-0.831715
intron_16_4341504_4343207	0.40557	Adipose_Subcutaneous	0.953539	PAM16	intron_16_4391505_4393208	ENSG00000217930.8	-0.831715
intron_16_4730151_4734156	0.40108	Adipose_Subcutaneous	0.953539	ANKS3	intron_16_4780152_4784157	ENSG00000168096.15	-0.839695
intron_16_4821597_4822875	0.40174	Adipose_Subcutaneous	0.953539	GLYR1	intron_16_4871598_4872876	ENSG00000140632.17	-0.838519
intron_16_54058_55459	0.417912	Adipose_Subcutaneous	0.953539	SNRNP25	intron_16_104058_105459	ENSG00000161981.11	-0.810049
intron_16_55537632_55541838	0.414399	Adipose_Subcutaneous	0.953539	LPCAT2	intron_16_55571544_55575750	ENSG00000087253.13	-0.816176
intron_16_55537632_55545735	0.414399	Adipose_Subcutaneous	0.953539	LPCAT2	intron_16_55571544_55579647	ENSG00000087253.13	0.816176
intron_16_57187050_57204504	0.406561	Adipose_Subcutaneous	0.953539	RSPRY1	intron_16_57220962_57238416	ENSG00000159579.14	0.82996
intron_16_66392383_66396059	0.414183	Adipose_Subcutaneous	0.953539	CDH5	intron_16_66426286_66429962	ENSG00000179776.19	0.816555
intron_16_67664062_67664996	0.409245	Adipose_Subcutaneous	0.953539	ENKD1	intron_16_67697965_67698899	ENSG00000124074.12	-0.825223
intron_16_67665168_67666071	0.409245	Adipose_Subcutaneous	0.953539	ENKD1	intron_16_67699071_67699974	ENSG00000124074.12	-0.825223
intron_16_67666265_67666358	0.417474	Adipose_Subcutaneous	0.953539	ENKD1	intron_16_67700168_67700261	ENSG00000124074.12	-0.810811
intron_16_69120649_69132484	0.412276	Adipose_Subcutaneous	0.953539	CHTF8	intron_16_69154552_69166387	ENSG00000168802.14	-0.819895
intron_16_74675764_74676301	0.405713	Adipose_Subcutaneous	0.953539	MLKL	intron_16_74709662_74710199	ENSG00000168404.13	0.831461
intron_16_74675764_74678899	0.405713	Adipose_Subcutaneous	0.953539	MLKL	intron_16_74709662_74712797	ENSG00000168404.13	-0.831461
intron_16_74915994_74916127	0.419605	Adipose_Subcutaneous	0.953539	WDR59	intron_16_74949892_74950025	ENSG00000103091.15	-0.807107
intron_16_74924003_74930768	0.421284	Adipose_Subcutaneous	0.953539	WDR59	intron_16_74957901_74964666	ENSG00000103091.15	-0.804196
intron_16_75406698_75411825	0.412667	Adipose_Subcutaneous	0.953539	CFDP1	intron_16_75440596_75445723	ENSG00000153774.9	-0.819209
intron_16_75566907_75568037	0.402239	Adipose_Subcutaneous	0.953539	GABARAPL2	intron_16_75600805_75601935	ENSG00000034713.8	0.837629
intron_16_81042480_81043161	0.419895	Adipose_Subcutaneous	0.953539	ATMIN	intron_16_81076085_81076766	ENSG00000166454.10	-0.806604
intron_16_83217497_83344862	0.399257	Adipose_Subcutaneous	0.953539	CDH13	intron_16_83251102_83378467	ENSG00000140945.17	0.842949
intron_16_8639162_8641131	0.419695	Adipose_Subcutaneous	0.953539	METTL22	intron_16_8733019_8734988	ENSG00000067365.15	0.80695
intron_16_8639676_8641131	0.419695	Adipose_Subcutaneous	0.953539	METTL22	intron_16_8733533_8734988	ENSG00000067365.15	-0.80695
intron_16_88658720_88663011	0.410733	Adipose_Subcutaneous	0.953539	MVD	intron_16_88725128_88729419	ENSG00000167508.12	0.822604
intron_16_89658209_89669286	0.409383	Adipose_Subcutaneous	0.953539	SPATA33	intron_16_89724617_89735694	ENSG00000167523.15	-0.82498
intron_16_93325_98145	0.403342	Adipose_Subcutaneous	0.953539	NPRL3	intron_16_143323_148143	ENSG00000103148.17	-0.835668
intron_17_16439414_16440185	0.399804	Adipose_Subcutaneous	0.953539	SNHG29	intron_17_16342728_16343499	ENSG00000175061.20	0.841971
intron_17_16439703_16440185	0.402358	Adipose_Subcutaneous	0.953539	SNHG29	intron_17_16343017_16343499	ENSG00000175061.20	-0.837418
intron_17_17506301_17507169	0.398421	Adipose_Subcutaneous	0.953539	PEMT	intron_17_17409615_17410483	ENSG00000133027.18	-0.844444
intron_17_2085901_2172658	0.415246	Adipose_Subcutaneous	0.953539	SMG6	intron_17_1989195_2075952	ENSG00000070366.14	-0.814696
intron_17_27642348_27645861	0.406376	Adipose_Subcutaneous	0.953539	LGALS9	intron_17_25969374_25972887	ENSG00000168961.17	0.830289
intron_17_28628559_28631479	0.416213	Adipose_Subcutaneous	0.953539	BLTP2	intron_17_26955577_26958497	ENSG00000007202.15	-0.813008
intron_17_28686415_28686654	0.42089	Adipose_Subcutaneous	0.953539	SUPT6H	intron_17_27013433_27013672	ENSG00000109111.15	-0.804878
intron_17_28686789_28687088	0.42089	Adipose_Subcutaneous	0.953539	SUPT6H	intron_17_27013807_27014106	ENSG00000109111.15	-0.804878
intron_17_28715901_28715993	0.416213	Adipose_Subcutaneous	0.953539	RAB34	intron_17_27042919_27043011	ENSG00000109113.20	0.813008
intron_17_28716061_28716903	0.416213	Adipose_Subcutaneous	0.953539	RAB34	intron_17_27043079_27043921	ENSG00000109113.20	0.813008
intron_17_28716994_28717213	0.416213	Adipose_Subcutaneous	0.953539	RAB34	intron_17_27044012_27044231	ENSG00000109113.20	-0.813008
intron_17_28725386_28725481	0.402369	Adipose_Subcutaneous	0.953539	TLCD1	intron_17_27052404_27052499	ENSG00000160606.11	-0.837398
intron_17_28889026_28897526	0.406143	Adipose_Subcutaneous	0.953539	FLOT2	intron_17_27216044_27224544	ENSG00000132589.16	-0.8307
intron_17_32020803_32021393	0.41638	Adipose_Subcutaneous	0.953539	LRRC37B	intron_17_30347822_30348412	ENSG00000185158.13	-0.812718
intron_17_3585926_3588188	0.419264	Adipose_Subcutaneous	0.953539	ENSG00000262304	intron_17_3489220_3491482	ENSG00000262304.2	0.807698
intron_17_3585926_3588188	0.419264	Adipose_Subcutaneous	0.953539	TRPV1	intron_17_3489220_3491482	ENSG00000196689.13	0.807698
intron_17_38786920_38792726	0.397604	Adipose_Subcutaneous	0.953539	PIP4K2B	intron_17_36943173_36948979	ENSG00000276293.5	0.845907
intron_17_3930434_3935192	0.401898	Adipose_Subcutaneous	0.953539	ATP2A3	intron_17_3833728_3838486	ENSG00000074370.18	-0.838237
intron_17_39717480_39723319	0.419002	Adipose_Subcutaneous	0.953539	ERBB2	intron_17_37873733_37879572	ENSG00000141736.14	-0.808153
intron_17_39719834_39723319	0.419002	Adipose_Subcutaneous	0.953539	ERBB2	intron_17_37876087_37879572	ENSG00000141736.14	0.808153
intron_17_39972613_39973810	0.398928	Adipose_Subcutaneous	0.953539	GSDMA	intron_17_38128866_38130063	ENSG00000167914.12	0.843537
intron_17_40833199_40834382	0.420099	Adipose_Subcutaneous	0.953539	KRT10-AS1	intron_17_38989451_38990634	ENSG00000167920.12	-0.80625
intron_17_44212454_44212819	0.420705	Adipose_Subcutaneous	0.953539	UBTF	intron_17_42289822_42290187	ENSG00000108312.16	-0.805198
intron_17_44372423_44374354	0.400583	Adipose_Subcutaneous	0.953539	ITGA2B	intron_17_42449791_42451722	ENSG00000005961.19	0.84058
intron_17_45406083_45410232	0.419944	Adipose_Subcutaneous	0.953539	ARHGAP27	intron_17_43483449_43487598	ENSG00000159314.13	0.806519
intron_17_45406083_45429623	0.419944	Adipose_Subcutaneous	0.953539	ARHGAP27	intron_17_43483449_43506989	ENSG00000159314.13	-0.806519
intron_17_45430297_45431621	0.41104	Adipose_Subcutaneous	0.953539	ARHGAP27	intron_17_43507663_43508987	ENSG00000159314.13	0.822064
intron_17_45431752_45432216	0.407347	Adipose_Subcutaneous	0.953539	ARHGAP27	intron_17_43509118_43509582	ENSG00000159314.13	-0.828571
intron_17_45432349_45432752	0.41104	Adipose_Subcutaneous	0.953539	ARHGAP27	intron_17_43509715_43510118	ENSG00000159314.13	-0.822064
intron_17_45458439_45468209	0.399276	Adipose_Subcutaneous	0.953539	PLEKHM1	intron_17_43535805_43545575	ENSG00000225190.12	0.842915
intron_17_45458439_45475100	0.399276	Adipose_Subcutaneous	0.953539	PLEKHM1	intron_17_43535805_43552466	ENSG00000225190.12	-0.842915
intron_17_50355056_50355501	0.408755	Adipose_Subcutaneous	0.953539	XYLT2	intron_17_48432417_48432862	ENSG00000015532.10	0.826087
intron_17_5209895_5214050	0.405343	Adipose_Subcutaneous	0.953539	ZNF594-DT	intron_17_5113190_5117345	ENSG00000261879.9	0.832117
intron_17_5426082_5428071	0.403818	Adipose_Subcutaneous	0.953539	RPAIN	intron_17_5329402_5331391	ENSG00000129197.15	-0.834821
intron_17_5426299_5432542	0.403818	Adipose_Subcutaneous	0.953539	RPAIN	intron_17_5329619_5335862	ENSG00000129197.15	0.834821
intron_17_64514358_64516723	0.418299	Adipose_Subcutaneous	0.953539	CEP95	intron_17_62510476_62512841	ENSG00000258890.8	0.809375
intron_17_6650078_6650356	0.404657	Adipose_Subcutaneous	0.953539	MED31	intron_17_6553398_6553676	ENSG00000108590.11	-0.833333
intron_17_68114525_68115061	0.417566	Adipose_Subcutaneous	0.953539	ENSG00000291214	intron_17_66110666_66111202	ENSG00000291214.1	0.810651
intron_17_74466743_74473536	0.404657	Adipose_Subcutaneous	0.953539	CD300A	intron_17_72462882_72469675	ENSG00000167851.15	-0.833333
intron_17_74466743_74474532	0.404657	Adipose_Subcutaneous	0.953539	CD300A	intron_17_72462882_72470671	ENSG00000167851.15	0.833333
intron_17_75246796_75261548	0.408617	Adipose_Subcutaneous	0.953539	GGA3	intron_17_73242877_73257629	ENSG00000125447.18	-0.82633
intron_17_7549312_7549471	0.411168	Adipose_Subcutaneous	0.953539	TNFSF12	intron_17_7452629_7452788	ENSG00000239697.12	-0.821839
intron_17_7549312_7549474	0.411168	Adipose_Subcutaneous	0.953539	TNFSF12-TNFSF13	intron_17_7452629_7452791	ENSG00000248871.1	0.821839
intron_17_7549312_7549474	0.411168	Adipose_Subcutaneous	0.953539	TNFSF12	intron_17_7452629_7452791	ENSG00000239697.12	0.821839
intron_17_75902154_75904222	0.405945	Adipose_Subcutaneous	0.953539	ENSG00000267426	intron_17_73898235_73900303	ENSG00000267426.5	-0.831051
intron_17_75902154_75904222	0.405945	Adipose_Subcutaneous	0.953539	MRPL38	intron_17_73898235_73900303	ENSG00000204316.13	-0.831051
intron_17_75938232_75940848	0.404861	Adipose_Subcutaneous	0.953539	FBF1	intron_17_73934313_73936929	ENSG00000188878.20	0.832972
intron_17_76545636_76553109	0.408755	Adipose_Subcutaneous	0.953539	PRCD	intron_17_74541718_74549191	ENSG00000214140.11	0.826087
intron_17_76546131_76553109	0.408755	Adipose_Subcutaneous	0.953539	PRCD	intron_17_74542213_74549191	ENSG00000214140.11	-0.826087
intron_17_78797902_78798400	0.397988	Adipose_Subcutaneous	0.953539	USP36	intron_17_76793984_76794482	ENSG00000055483.20	0.845219
intron_17_79083590_79083761	0.419338	Adipose_Subcutaneous	0.953539	ENGASE	intron_17_77079672_77079843	ENSG00000167280.17	-0.807571
intron_17_79083931_79084538	0.419338	Adipose_Subcutaneous	0.953539	ENGASE	intron_17_77080013_77080620	ENSG00000167280.17	0.807571
intron_17_80047402_80048583	0.407776	Adipose_Subcutaneous	0.953539	CCDC40	intron_17_78021201_78022382	ENSG00000141519.15	-0.827815
intron_17_80207685_80209402	0.408723	Adipose_Subcutaneous	0.953539	SGSH	intron_17_78181484_78183201	ENSG00000181523.13	0.826142
intron_17_80368143_80369502	0.400558	Adipose_Subcutaneous	0.953539	RNF213	intron_17_78341943_78343302	ENSG00000173821.20	0.840625
intron_17_81683126_81683593	0.408146	Adipose_Subcutaneous	0.953539	ARL16	intron_17_79650156_79650623	ENSG00000214087.9	-0.82716
intron_17_82019381_82019641	0.403966	Adipose_Subcutaneous	0.953539	CENPX	intron_17_79977257_79977517	ENSG00000169689.15	0.834559
intron_17_82019381_82019858	0.403966	Adipose_Subcutaneous	0.953539	CENPX	intron_17_79977257_79977734	ENSG00000169689.15	-0.834559
intron_17_82019694_82019858	0.403966	Adipose_Subcutaneous	0.953539	CENPX	intron_17_79977570_79977734	ENSG00000169689.15	0.834559
intron_17_82019909_82022826	0.403966	Adipose_Subcutaneous	0.953539	CENPX	intron_17_79977785_79980702	ENSG00000169689.15	-0.834559
intron_17_9491921_9505038	0.411402	Adipose_Subcutaneous	0.953539	STX8	intron_17_9395238_9408355	ENSG00000170310.15	0.821429
intron_18_12978892_12982518	0.419189	Adipose_Subcutaneous	0.953539	SEH1L	intron_18_12978891_12982517	ENSG00000085415.16	0.807829
intron_18_23479424_23481172	0.412403	Adipose_Subcutaneous	0.953539	RIOK3	intron_18_21059388_21061136	ENSG00000101782.15	0.819672
intron_18_46122590_46123299	0.417814	Adipose_Subcutaneous	0.953539	HAUS1	intron_18_43702556_43703265	ENSG00000152240.13	-0.810219
intron_18_46216595_46240005	0.40522	Adipose_Subcutaneous	0.953539	C18orf25	intron_18_43796561_43819971	ENSG00000152242.11	0.832335
intron_18_62291631_62298790	0.40812	Adipose_Subcutaneous	0.953539	RELCH	intron_18_59958864_59966023	ENSG00000134444.15	0.827206
intron_18_79126375_79143802	0.41832	Adipose_Subcutaneous	0.953539	ATP9B	intron_18_76886375_76903802	ENSG00000166377.21	0.809339
intron_18_79904183_79919184	0.407791	Adipose_Subcutaneous	0.953539	SLC66A2	intron_18_77664183_77679184	ENSG00000122490.19	-0.827787
intron_18_79904183_79943329	0.407791	Adipose_Subcutaneous	0.953539	SLC66A2	intron_18_77664183_77703329	ENSG00000122490.19	-0.827787
intron_19_10177367_10180350	0.397783	Adipose_Subcutaneous	0.953539	DNMT1	intron_19_10288043_10291026	ENSG00000130816.17	0.845588
intron_19_10180234_10180350	0.397948	Adipose_Subcutaneous	0.953539	DNMT1	intron_19_10290910_10291026	ENSG00000130816.17	-0.845292
intron_19_10351162_10352926	0.416961	Adipose_Subcutaneous	0.953539	TYK2	intron_19_10461838_10463602	ENSG00000105397.15	0.811705
intron_19_11447618_11447723	0.416362	Adipose_Subcutaneous	0.953539	PRKCSH	intron_19_11558433_11558538	ENSG00000130175.10	-0.812749
intron_19_11577679_11578585	0.417581	Adipose_Subcutaneous	0.953539	ACP5	intron_19_11688494_11689400	ENSG00000102575.14	-0.810626
intron_19_12694722_12694799	0.415848	Adipose_Subcutaneous	0.953539	FBXW9	intron_19_12805536_12805613	ENSG00000132004.13	-0.813646
intron_19_12705768_12706010	0.413608	Adipose_Subcutaneous	0.953539	TNPO2	intron_19_12816582_12816824	ENSG00000105576.16	0.817561
intron_19_14410605_14410989	0.399456	Adipose_Subcutaneous	0.953539	DDX39A	intron_19_14521417_14521801	ENSG00000123136.15	-0.842593
intron_19_17211774_17211895	0.397257	Adipose_Subcutaneous	0.953539	MYO9B	intron_19_17322583_17322704	ENSG00000099331.14	0.846531
intron_19_17211786_17211895	0.397257	Adipose_Subcutaneous	0.953539	MYO9B	intron_19_17322595_17322704	ENSG00000099331.14	-0.846531
intron_19_17277479_17278845	0.408041	Adipose_Subcutaneous	0.953539	BABAM1	intron_19_17388288_17389654	ENSG00000105393.16	-0.827346
intron_19_19635569_19636707	0.419488	Adipose_Subcutaneous	0.953539	GMIP	intron_19_19746378_19747516	ENSG00000089639.11	-0.807309
intron_19_19635721_19636707	0.419488	Adipose_Subcutaneous	0.953539	GMIP	intron_19_19746530_19747516	ENSG00000089639.11	0.807309
intron_19_20078135_20104239	0.404971	Adipose_Subcutaneous	0.953539	ZNF90	intron_19_20188944_20215048	ENSG00000213988.11	-0.832776
intron_19_23261744_23270218	0.412877	Adipose_Subcutaneous	0.953539	ENSG00000283201	intron_19_23444546_23453020	ENSG00000283201.1	-0.818841
intron_19_23261744_23270218	0.412877	Adipose_Subcutaneous	0.953539	ENSG00000284428	intron_19_23444546_23453020	ENSG00000284428.1	-0.818841
intron_19_307536_308577	0.410747	Adipose_Subcutaneous	0.953539	MIER2	intron_19_307536_308577	ENSG00000105556.12	-0.822581
intron_19_326598_327133	0.407174	Adipose_Subcutaneous	0.953539	MIER2	intron_19_326598_327133	ENSG00000105556.12	-0.828877
intron_19_32971655_32971836	0.397784	Adipose_Subcutaneous	0.953539	CEP89	intron_19_33462561_33462742	ENSG00000121289.18	0.845586
intron_19_35338021_35338168	0.414931	Adipose_Subcutaneous	0.953539	CD22	intron_19_35828924_35829071	ENSG00000012124.17	0.815246
intron_19_35505986_35508205	0.399474	Adipose_Subcutaneous	0.953539	DMKN	intron_19_35996888_35999107	ENSG00000161249.21	-0.842561
intron_19_35651349_35654571	0.397467	Adipose_Subcutaneous	0.953539	COX6B1	intron_19_36142251_36145473	ENSG00000126267.11	-0.846154
intron_19_35759991_35762019	0.405636	Adipose_Subcutaneous	0.953539	PROSER3	intron_19_36250892_36252920	ENSG00000167595.16	0.831597
intron_19_36937242_36949512	0.412968	Adipose_Subcutaneous	0.953539	ZNF568	intron_19_37428144_37440414	ENSG00000198453.15	0.818681
intron_19_38264998_38283627	0.400588	Adipose_Subcutaneous	0.953539	SPINT2	intron_19_38755638_38774267	ENSG00000167642.13	-0.840571
intron_19_38407077_38408751	0.407905	Adipose_Subcutaneous	0.953539	FAM98C	intron_19_38897717_38899391	ENSG00000130244.13	0.827586
intron_19_39125919_39169532	0.418868	Adipose_Subcutaneous	0.953539	PAK4	intron_19_39616559_39660172	ENSG00000130669.17	0.808387
intron_19_40619493_40622401	0.415368	Adipose_Subcutaneous	0.953539	LTBP4	intron_19_41125398_41128306	ENSG00000090006.18	-0.814483
intron_19_40729415_40736986	0.39665	Adipose_Subcutaneous	0.953539	ITPKC	intron_19_41235320_41242891	ENSG00000086544.4	0.847619
intron_19_43561020_43574910	0.417134	Adipose_Subcutaneous	0.953539	XRCC1	intron_19_44065172_44079062	ENSG00000073050.12	0.811404
intron_19_44819192_44819346	0.413923	Adipose_Subcutaneous	0.953539	BCAM	intron_19_45322449_45322603	ENSG00000187244.12	0.81701
intron_19_45079377_45079907	0.416739	Adipose_Subcutaneous	0.953539	GEMIN7	intron_19_45582635_45583165	ENSG00000142252.11	-0.812092
intron_19_45523695_45523841	0.419035	Adipose_Subcutaneous	0.953539	VASP	intron_19_46026953_46027099	ENSG00000125753.15	-0.808097
intron_19_45523695_45523844	0.420869	Adipose_Subcutaneous	0.953539	VASP	intron_19_46026953_46027102	ENSG00000125753.15	0.804915
intron_19_45961153_45962272	0.420017	Adipose_Subcutaneous	0.953539	NOVA2	intron_19_46464411_46465530	ENSG00000104967.8	-0.806391
intron_19_45961153_45973267	0.420017	Adipose_Subcutaneous	0.953539	NOVA2	intron_19_46464411_46476525	ENSG00000104967.8	0.806391
intron_19_47130858_47143494	0.414313	Adipose_Subcutaneous	0.953539	SAE1	intron_19_47634115_47646751	ENSG00000142230.13	0.816327
intron_19_47131028_47143494	0.414313	Adipose_Subcutaneous	0.953539	SAE1	intron_19_47634285_47646751	ENSG00000142230.13	-0.816327
intron_19_47131112_47143494	0.414313	Adipose_Subcutaneous	0.953539	SAE1	intron_19_47634369_47646751	ENSG00000142230.13	0.816327
intron_19_49355206_49355303	0.397255	Adipose_Subcutaneous	0.953539	TEAD2	intron_19_49858463_49858560	ENSG00000074219.14	-0.846535
intron_19_49677316_49680487	0.418348	Adipose_Subcutaneous	0.953539	PRMT1	intron_19_50180573_50183744	ENSG00000126457.22	-0.809291
intron_19_49680238_49680487	0.418348	Adipose_Subcutaneous	0.953539	PRMT1	intron_19_50183495_50183744	ENSG00000126457.22	-0.809291
intron_19_49680253_49680487	0.418348	Adipose_Subcutaneous	0.953539	PRMT1	intron_19_50183510_50183744	ENSG00000126457.22	0.809291
intron_19_50481947_50482149	0.417695	Adipose_Subcutaneous	0.953539	EMC10	intron_19_50985204_50985406	ENSG00000161671.17	0.810427
intron_19_52730005_52735001	0.407462	Adipose_Subcutaneous	0.953539	ZNF611	intron_19_53233258_53238254	ENSG00000213020.10	-0.828369
intron_19_56478381_56494163	0.401964	Adipose_Subcutaneous	0.953539	ZNF667-AS1	intron_19_56989750_57005532	ENSG00000166770.12	0.838118
intron_19_56510900_56511517	0.408359	Adipose_Subcutaneous	0.953539	ZNF471	intron_19_57022269_57022886	ENSG00000196263.8	0.826784
intron_19_57633436_57634023	0.412418	Adipose_Subcutaneous	0.953539	ZNF211	intron_19_58144804_58145391	ENSG00000121417.14	-0.819647
intron_19_6436464_6438447	0.404086	Adipose_Subcutaneous	0.953539	SLC25A23	intron_19_6436475_6438458	ENSG00000125648.15	0.834346
intron_19_6731282_6731473	0.409089	Adipose_Subcutaneous	0.953539	GPR108	intron_19_6731293_6731484	ENSG00000125734.16	-0.825498
intron_19_7551437_7553872	0.416934	Adipose_Subcutaneous	0.953539	PNPLA6	intron_19_7616323_7618758	ENSG00000032444.17	-0.811751
intron_19_7621297_7622331	0.419263	Adipose_Subcutaneous	0.953539	XAB2	intron_19_7686183_7687217	ENSG00000076924.12	-0.807701
intron_19_9989522_9991610	0.406338	Adipose_Subcutaneous	0.953539	COL5A3	intron_19_10100198_10102286	ENSG00000080573.7	0.830356
intron_1_100266624_100268152	0.398462	Adipose_Subcutaneous	0.953539	RTCA	intron_1_100732180_100733708	ENSG00000137996.13	0.844371
intron_1_10347827_10348649	0.413108	Adipose_Subcutaneous	0.953539	KIF1B	intron_1_10407885_10408707	ENSG00000054523.20	-0.818436
intron_1_103555109_103565435	0.416274	Adipose_Subcutaneous	0.953539	AMY2B	intron_1_104097731_104108057	ENSG00000240038.7	-0.812903
intron_1_109629490_109629796	0.416004	Adipose_Subcutaneous	0.953539	AMPD2	intron_1_110172112_110172418	ENSG00000116337.20	-0.813374
intron_1_111483757_111485740	0.421196	Adipose_Subcutaneous	0.953539	TMIGD3	intron_1_112026379_112028362	ENSG00000121933.19	0.804348
intron_1_115058981_115060464	0.403437	Adipose_Subcutaneous	0.953539	TSPAN2	intron_1_115601602_115603085	ENSG00000134198.10	0.835498
intron_1_119150652_119150793	0.416673	Adipose_Subcutaneous	0.953539	WARS2-AS1	intron_1_119693275_119693416	ENSG00000231365.7	-0.812207
intron_1_12319630_12321809	0.411402	Adipose_Subcutaneous	0.953539	VPS13D	intron_1_12379687_12381866	ENSG00000048707.15	-0.821429
intron_1_1419549_1420797	0.410376	Adipose_Subcutaneous	0.953539	ANKRD65	intron_1_1354929_1356177	ENSG00000235098.9	-0.823232
intron_1_151138105_151138630	0.398101	Adipose_Subcutaneous	0.953539	SEMA6C	intron_1_151110581_151111106	ENSG00000143434.17	-0.845018
intron_1_153967884_153968522	0.405343	Adipose_Subcutaneous	0.953539	CREB3L4	intron_1_153940360_153940998	ENSG00000143578.16	-0.832117
intron_1_153968639_153968930	0.405343	Adipose_Subcutaneous	0.953539	CREB3L4	intron_1_153941115_153941406	ENSG00000143578.16	0.832117
intron_1_153990802_153991115	0.413654	Adipose_Subcutaneous	0.953539	RPS27	intron_1_153963278_153963591	ENSG00000177954.14	0.817481
intron_1_154213946_154214457	0.412241	Adipose_Subcutaneous	0.953539	C1orf43	intron_1_154186422_154186933	ENSG00000143612.21	0.819957
intron_1_154332697_154334107	0.417025	Adipose_Subcutaneous	0.953539	ATP8B2	intron_1_154305173_154306583	ENSG00000143515.20	-0.811594
intron_1_155202034_155202261	0.406952	Adipose_Subcutaneous	0.953539	THBS3	intron_1_155171825_155172052	ENSG00000169231.13	0.82927
intron_1_155202114_155202261	0.411502	Adipose_Subcutaneous	0.953539	THBS3	intron_1_155171905_155172052	ENSG00000169231.13	-0.821253
intron_1_155813804_155814330	0.420607	Adipose_Subcutaneous	0.953539	GON4L	intron_1_155783595_155784121	ENSG00000116580.20	-0.805369
intron_1_156279034_156282607	0.420607	Adipose_Subcutaneous	0.953539	SMG5	intron_1_156248825_156252398	ENSG00000198952.8	0.805369
intron_1_159000395_159010003	0.417974	Adipose_Subcutaneous	0.953539	IFI16	intron_1_158970185_158979793	ENSG00000163565.20	-0.809942
intron_1_161166672_161166840	0.420595	Adipose_Subcutaneous	0.953539	PPOX	intron_1_161136462_161136630	ENSG00000143224.18	0.805389
intron_1_161166934_161167100	0.420595	Adipose_Subcutaneous	0.953539	PPOX	intron_1_161136724_161136890	ENSG00000143224.18	-0.805389
intron_1_169368362_169369473	0.403864	Adipose_Subcutaneous	0.953539	BLZF1	intron_1_169337600_169338711	ENSG00000117475.14	0.834741
intron_1_16996300_16996386	0.411875	Adipose_Subcutaneous	0.953539	ATP13A2	intron_1_17322795_17322881	ENSG00000159363.19	0.820598
intron_1_16996496_16997020	0.411875	Adipose_Subcutaneous	0.953539	ATP13A2	intron_1_17322991_17323515	ENSG00000159363.19	-0.820598
intron_1_17410051_17412122	0.403316	Adipose_Subcutaneous	0.953539	RCC2	intron_1_17736547_17738618	ENSG00000179051.14	-0.835714
intron_1_177958975_177960791	0.401236	Adipose_Subcutaneous	0.953539	SEC16B	intron_1_177928110_177929926	ENSG00000120341.19	0.839416
intron_1_178022668_178024404	0.418617	Adipose_Subcutaneous	0.953539	CRYZL2P	intron_1_177991803_177993539	ENSG00000242193.11	-0.808824
intron_1_178094694_178283564	0.412984	Adipose_Subcutaneous	0.953539	RASAL2	intron_1_178063829_178252699	ENSG00000075391.18	0.818653
intron_1_180993425_181002606	0.402575	Adipose_Subcutaneous	0.953539	STX6	intron_1_180962561_180971742	ENSG00000135823.14	0.837031
intron_1_182576389_182581225	0.41622	Adipose_Subcutaneous	0.953539	RNASEL	intron_1_182545524_182550360	ENSG00000135828.11	-0.812997
intron_1_183573292_183574487	0.409001	Adipose_Subcutaneous	0.953539	NCF2	intron_1_183542427_183543622	ENSG00000116701.16	-0.825653
intron_1_186388548_186389588	0.398916	Adipose_Subcutaneous	0.953539	ODR4	intron_1_186357680_186358720	ENSG00000157181.16	-0.843558
intron_1_18890105_18902462	0.416505	Adipose_Subcutaneous	0.953539	ALDH4A1	intron_1_19216599_19228956	ENSG00000159423.17	0.8125
intron_1_19906616_19907570	0.420727	Adipose_Subcutaneous	0.953539	OTUD3	intron_1_20233109_20234063	ENSG00000169914.6	0.80516
intron_1_204433425_204433793	0.397238	Adipose_Subcutaneous	0.953539	PIK3C2B	intron_1_204402553_204402921	ENSG00000133056.14	0.846565
intron_1_204433949_204434439	0.40522	Adipose_Subcutaneous	0.953539	PIK3C2B	intron_1_204403077_204403567	ENSG00000133056.14	-0.832335
intron_1_20886371_20893517	0.407369	Adipose_Subcutaneous	0.953539	EIF4G3	intron_1_21212864_21220010	ENSG00000075151.24	0.828533
intron_1_20950108_20969474	0.41688	Adipose_Subcutaneous	0.953539	EIF4G3	intron_1_21276601_21295967	ENSG00000075151.24	-0.811847
intron_1_20950111_20969474	0.41688	Adipose_Subcutaneous	0.953539	EIF4G3	intron_1_21276604_21295967	ENSG00000075151.24	0.811847
intron_1_215086678_215124633	0.398663	Adipose_Subcutaneous	0.953539	KCNK2	intron_1_215260021_215297976	ENSG00000082482.14	-0.844011
intron_1_21756702_21757663	0.396778	Adipose_Subcutaneous	0.953539	USP48	intron_1_22083195_22084156	ENSG00000090686.16	0.84739
intron_1_217610400_217610889	0.400583	Adipose_Subcutaneous	0.953539	GPATCH2	intron_1_217783742_217784231	ENSG00000092978.11	0.84058
intron_1_220763050_220780018	0.397889	Adipose_Subcutaneous	0.953539	MTARC2	intron_1_220936392_220953360	ENSG00000117791.16	-0.845397
intron_1_225921371_225921552	0.398377	Adipose_Subcutaneous	0.953539	ENSG00000255835	intron_1_226109071_226109252	ENSG00000255835.1	-0.844523
intron_1_225921371_225921552	0.398377	Adipose_Subcutaneous	0.953539	PYCR2	intron_1_226109071_226109252	ENSG00000143811.20	-0.844523
intron_1_225921644_225921858	0.398377	Adipose_Subcutaneous	0.953539	PYCR2	intron_1_226109344_226109558	ENSG00000143811.20	0.844523
intron_1_225922079_225922204	0.398377	Adipose_Subcutaneous	0.953539	PYCR2	intron_1_226109779_226109904	ENSG00000143811.20	-0.844523
intron_1_23808323_23810736	0.399185	Adipose_Subcutaneous	0.953539	HMGCL	intron_1_24134813_24137226	ENSG00000117305.15	-0.843077
intron_1_23808323_23816675	0.399185	Adipose_Subcutaneous	0.953539	HMGCL	intron_1_24134813_24143165	ENSG00000117305.15	-0.843077
intron_1_23967723_23971573	0.408755	Adipose_Subcutaneous	0.953539	SRSF10	intron_1_24294213_24298063	ENSG00000188529.15	-0.826087
intron_1_241998831_241998951	0.420932	Adipose_Subcutaneous	0.953539	MAP1LC3C	intron_1_242162133_242162253	ENSG00000197769.6	0.804805
intron_1_25823323_25823644	0.411273	Adipose_Subcutaneous	0.953539	MTFR1L	intron_1_26149814_26150135	ENSG00000117640.18	0.821656
intron_1_25823439_25823644	0.411273	Adipose_Subcutaneous	0.953539	MTFR1L	intron_1_26149930_26150135	ENSG00000117640.18	0.821656
intron_1_26787989_26790759	0.411433	Adipose_Subcutaneous	0.953539	PIGV	intron_1_27114480_27117250	ENSG00000060642.12	-0.821375
intron_1_30974802_30981312	0.407347	Adipose_Subcutaneous	0.953539	PUM1	intron_1_31447649_31454159	ENSG00000134644.16	-0.828571
intron_1_32240847_32241137	0.39683	Adipose_Subcutaneous	0.953539	ENSG00000291132	intron_1_32706448_32706738	ENSG00000291132.1	-0.847297
intron_1_32651322_32651917	0.412116	Adipose_Subcutaneous	0.953539	RBBP4	intron_1_33116923_33117518	ENSG00000162521.19	0.820175
intron_1_32672901_32679640	0.410867	Adipose_Subcutaneous	0.953539	RBBP4	intron_1_33138502_33145241	ENSG00000162521.19	-0.822368
intron_1_32681860_32684010	0.415876	Adipose_Subcutaneous	0.953539	SYNC	intron_1_33147461_33149611	ENSG00000162520.15	0.813596
intron_1_32681860_32684258	0.415876	Adipose_Subcutaneous	0.953539	SYNC	intron_1_33147461_33149859	ENSG00000162520.15	-0.813596
intron_1_3635294_3635944	0.416842	Adipose_Subcutaneous	0.953539	WRAP73	intron_1_3551858_3552508	ENSG00000116213.16	0.811912
intron_1_39026398_39028723	0.403213	Adipose_Subcutaneous	0.953539	NDUFS5	intron_1_39492070_39494395	ENSG00000168653.11	0.835897
intron_1_40533181_40540586	0.400412	Adipose_Subcutaneous	0.953539	ZNF684	intron_1_40998853_41006258	ENSG00000117010.17	-0.840885
intron_1_41041565_41046407	0.406531	Adipose_Subcutaneous	0.953539	SCMH1	intron_1_41507237_41512079	ENSG00000010803.17	0.830014
intron_1_44632208_44632343	0.411952	Adipose_Subcutaneous	0.953539	RNF220	intron_1_45097880_45098015	ENSG00000187147.18	-0.820463
intron_1_44632212_44632343	0.411952	Adipose_Subcutaneous	0.953539	RNF220	intron_1_45097884_45098015	ENSG00000187147.18	0.820463
intron_1_45012285_45012907	0.404058	Adipose_Subcutaneous	0.953539	UROD	intron_1_45477957_45478579	ENSG00000126088.14	0.834395
intron_1_47039532_47046467	0.420384	Adipose_Subcutaneous	0.953539	CYP4X1	intron_1_47505204_47512139	ENSG00000186377.8	-0.805755
intron_1_51481314_51519199	0.413524	Adipose_Subcutaneous	0.953539	EPS15	intron_1_51946986_51984871	ENSG00000085832.18	0.817708
intron_1_54674151_54678742	0.405182	Adipose_Subcutaneous	0.953539	MROH7-TTC4	intron_1_55139824_55144415	ENSG00000271723.5	0.832402
intron_1_54674151_54678742	0.405182	Adipose_Subcutaneous	0.953539	MROH7	intron_1_55139824_55144415	ENSG00000184313.20	0.832402
intron_1_5905783_5907115	0.399729	Adipose_Subcutaneous	0.953539	NPHP4	intron_1_5965843_5967175	ENSG00000131697.18	-0.842105
intron_1_6871840_6886240	0.411823	Adipose_Subcutaneous	0.953539	CAMTA1	intron_1_6931900_6946300	ENSG00000171735.20	0.82069
intron_1_74199845_74201318	0.403003	Adipose_Subcutaneous	0.953539	FPGT	intron_1_74665529_74667002	ENSG00000254685.8	-0.83627
intron_1_7785586_7786721	0.402583	Adipose_Subcutaneous	0.953539	PER3	intron_1_7845646_7846781	ENSG00000049246.15	0.837017
intron_1_7819420_7820115	0.404835	Adipose_Subcutaneous	0.953539	PER3	intron_1_7879480_7880175	ENSG00000049246.15	-0.833017
intron_1_7827815_7829837	0.416505	Adipose_Subcutaneous	0.953539	PER3	intron_1_7887875_7889897	ENSG00000049246.15	-0.8125
intron_1_78659483_78662704	0.408658	Adipose_Subcutaneous	0.953539	IFI44	intron_1_79125168_79128389	ENSG00000137965.11	-0.826257
intron_1_81985355_81987260	0.401527	Adipose_Subcutaneous	0.953539	ADGRL2	intron_1_82451039_82452944	ENSG00000117114.21	-0.838898
intron_1_81987341_81990391	0.402873	Adipose_Subcutaneous	0.953539	ADGRL2	intron_1_82453025_82456075	ENSG00000117114.21	-0.836502
intron_20_17955475_17956933	0.419927	Adipose_Subcutaneous	0.953539	SNX5	intron_20_17936119_17937577	ENSG00000089006.17	0.806549
intron_20_18507972_18510822	0.409787	Adipose_Subcutaneous	0.953539	SEC23B	intron_20_18488616_18491466	ENSG00000101310.17	0.824268
intron_20_18507990_18510822	0.409787	Adipose_Subcutaneous	0.953539	SEC23B	intron_20_18488634_18491466	ENSG00000101310.17	0.824268
intron_20_2652663_2652842	0.401379	Adipose_Subcutaneous	0.953539	NOP56	intron_20_2633309_2633488	ENSG00000101361.17	-0.839161
intron_20_3213226_3213985	0.398495	Adipose_Subcutaneous	0.953539	ITPA	intron_20_3193872_3194631	ENSG00000125877.13	-0.844311
intron_20_35008747_35010187	0.403552	Adipose_Subcutaneous	0.953539	TRPC4AP	intron_20_33596550_33597990	ENSG00000100991.12	-0.835294
intron_20_35057571_35069296	0.399813	Adipose_Subcutaneous	0.953539	TRPC4AP	intron_20_33645374_33657099	ENSG00000100991.12	-0.841956
intron_20_35632923_35664760	0.403745	Adipose_Subcutaneous	0.953539	CPNE1	intron_20_34220845_34252682	ENSG00000214078.13	0.834951
intron_20_35713096_35714185	0.409234	Adipose_Subcutaneous	0.953539	RBM39	intron_20_34301018_34302107	ENSG00000131051.24	0.825243
intron_20_35869551_35870955	0.408012	Adipose_Subcutaneous	0.953539	PHF20	intron_20_34457473_34458877	ENSG00000025293.17	-0.827397
intron_20_35871134_35871650	0.409566	Adipose_Subcutaneous	0.953539	PHF20	intron_20_34459056_34459572	ENSG00000025293.17	0.824658
intron_20_3889728_3907926	0.396629	Adipose_Subcutaneous	0.953539	PANK2	intron_20_3870375_3888573	ENSG00000125779.24	0.847656
intron_20_41092587_41097220	0.408503	Adipose_Subcutaneous	0.953539	TOP1	intron_20_39721227_39725860	ENSG00000198900.7	0.826531
intron_20_46729488_46733756	0.409475	Adipose_Subcutaneous	0.953539	SLC2A10	intron_20_45358127_45362395	ENSG00000197496.6	0.824818
intron_20_49159146_49174195	0.419982	Adipose_Subcutaneous	0.953539	STAU1	intron_20_47775683_47790732	ENSG00000124214.21	0.806452
intron_20_62311094_62311162	0.412134	Adipose_Subcutaneous	0.953539	LAMA5	intron_20_60886150_60886218	ENSG00000130702.15	0.820144
intron_20_62311307_62311401	0.412134	Adipose_Subcutaneous	0.953539	LAMA5	intron_20_60886363_60886457	ENSG00000130702.15	-0.820144
intron_20_63941208_63942470	0.420668	Adipose_Subcutaneous	0.953539	UCKL1	intron_20_62572561_62573823	ENSG00000198276.16	-0.805263
intron_20_64076646_64079294	0.401737	Adipose_Subcutaneous	0.953539	RGS19	intron_20_62707999_62710647	ENSG00000171700.14	-0.838524
intron_20_885325_888318	0.412047	Adipose_Subcutaneous	0.953539	ANGPT4	intron_20_865968_868961	ENSG00000101280.8	-0.820296
intron_21_28931322_28932470	0.408342	Adipose_Subcutaneous	0.953539	LTN1	intron_21_30303644_30304792	ENSG00000198862.14	-0.826816
intron_21_44311083_44312105	0.417025	Adipose_Subcutaneous	0.953539	PFKL	intron_21_45730966_45731988	ENSG00000141959.17	-0.811594
intron_21_46442573_46445284	0.412216	Adipose_Subcutaneous	0.953539	PCNT	intron_21_47862486_47865197	ENSG00000160299.19	-0.82
intron_22_19432607_19433265	0.416767	Adipose_Subcutaneous	0.953539	MRPL40	intron_22_19420130_19420788	ENSG00000185608.9	0.812043
intron_22_19975757_19977415	0.397799	Adipose_Subcutaneous	0.953539	ARVCF	intron_22_19963280_19964938	ENSG00000099889.14	-0.845558
intron_22_21672381_21675064	0.401511	Adipose_Subcutaneous	0.953539	PPIL2	intron_22_22026670_22029353	ENSG00000100023.20	-0.838926
intron_22_23683867_23695173	0.398867	Adipose_Subcutaneous	0.953539	GUSBP11	intron_22_24026054_24037360	ENSG00000228315.12	-0.843646
intron_22_24232208_24232823	0.403899	Adipose_Subcutaneous	0.953539	GGT5	intron_22_24628176_24628791	ENSG00000099998.19	-0.834677
intron_22_24233018_24233498	0.412409	Adipose_Subcutaneous	0.953539	GGT5	intron_22_24628986_24629466	ENSG00000099998.19	-0.819662
intron_22_24270983_24302195	0.414057	Adipose_Subcutaneous	0.953539	SPECC1L	intron_22_24666951_24698163	ENSG00000100014.20	-0.816774
intron_22_28014392_28030226	0.420384	Adipose_Subcutaneous	0.953539	TTC28	intron_22_28410380_28426214	ENSG00000100154.15	0.805755
intron_22_29278216_29286923	0.416366	Adipose_Subcutaneous	0.953539	EWSR1	intron_22_29674205_29682912	ENSG00000182944.18	0.812741
intron_22_36149142_36160669	0.400197	Adipose_Subcutaneous	0.953539	APOL3	intron_22_36545190_36556717	ENSG00000128284.20	0.84127
intron_22_37470029_37472443	0.402087	Adipose_Subcutaneous	0.953539	MFNG	intron_22_37866067_37868481	ENSG00000100060.18	0.8379
intron_22_41264843_41268097	0.401849	Adipose_Subcutaneous	0.953539	RANGAP1	intron_22_41660847_41664101	ENSG00000100401.21	-0.838323
intron_22_41340137_41341088	0.398765	Adipose_Subcutaneous	0.953539	ZC3H7B	intron_22_41736141_41737092	ENSG00000100403.12	-0.843829
intron_22_42577959_42580217	0.406618	Adipose_Subcutaneous	0.953539	RRP7BP	intron_22_42973965_42976223	ENSG00000291035.1	-0.82986
intron_22_42577962_42580217	0.407693	Adipose_Subcutaneous	0.953539	RRP7BP	intron_22_42973968_42976223	ENSG00000291035.1	0.82796
intron_22_42577962_42580217	0.407693	Adipose_Subcutaneous	0.953539	RRP7BP	intron_22_42973968_42976223	ENSG00000182841.15	0.82796
intron_22_44205829_44206317	0.419721	Adipose_Subcutaneous	0.953539	PARVG	intron_22_44601709_44602197	ENSG00000138964.17	-0.806905
intron_22_44849060_44859731	0.410681	Adipose_Subcutaneous	0.953539	ARHGAP8	intron_22_45244940_45255611	ENSG00000241484.10	-0.822695
intron_22_44849060_44859731	0.410681	Adipose_Subcutaneous	0.953539	PRR5-ARHGAP8	intron_22_45244940_45255611	ENSG00000248405.10	-0.822695
intron_22_45322426_45323175	0.400908	Adipose_Subcutaneous	0.953539	FAM118A	intron_22_45718307_45719056	ENSG00000100376.12	-0.84
intron_22_46103249_46105409	0.404657	Adipose_Subcutaneous	0.953539	MIRLET7BHG	intron_22_46499129_46501289	ENSG00000197182.16	0.833333
intron_22_50256646_50256935	0.405391	Adipose_Subcutaneous	0.953539	MAPK12	intron_22_50695075_50695364	ENSG00000188130.14	-0.832032
intron_2_119239430_119245489	0.398729	Adipose_Subcutaneous	0.953539	STEAP3	intron_2_119997006_120003065	ENSG00000115107.20	-0.843893
intron_2_127292704_127293513	0.406623	Adipose_Subcutaneous	0.953539	ERCC3	intron_2_128050280_128051089	ENSG00000163161.14	-0.82985
intron_2_127292846_127293513	0.406623	Adipose_Subcutaneous	0.953539	ERCC3	intron_2_128050422_128051089	ENSG00000163161.14	0.82985
intron_2_128026298_128027940	0.413632	Adipose_Subcutaneous	0.953539	SAP130	intron_2_128783872_128785514	ENSG00000136715.19	0.817518
intron_2_130358975_130359233	0.398809	Adipose_Subcutaneous	0.953539	PTPN18	intron_2_131116548_131116806	ENSG00000072135.13	-0.84375
intron_2_130358975_130369133	0.398809	Adipose_Subcutaneous	0.953539	PTPN18	intron_2_131116548_131126706	ENSG00000072135.13	0.84375
intron_2_130359309_130359397	0.398809	Adipose_Subcutaneous	0.953539	PTPN18	intron_2_131116882_131116970	ENSG00000072135.13	-0.84375
intron_2_1504079_1516883	0.419311	Adipose_Subcutaneous	0.953539	TPO	intron_2_1507851_1520655	ENSG00000115705.22	-0.807617
intron_2_162047498_162073399	0.409654	Adipose_Subcutaneous	0.953539	DPP4	intron_2_162904008_162929909	ENSG00000197635.11	-0.824503
intron_2_162047501_162073399	0.409654	Adipose_Subcutaneous	0.953539	DPP4	intron_2_162904011_162929909	ENSG00000197635.11	0.824503
intron_2_164727144_164727969	0.408045	Adipose_Subcutaneous	0.953539	COBLL1	intron_2_165583654_165584479	ENSG00000082438.18	-0.827338
intron_2_1680362_1683656	0.403854	Adipose_Subcutaneous	0.953539	PXDN	intron_2_1684134_1687428	ENSG00000130508.11	0.834759
intron_2_169631647_169631766	0.413632	Adipose_Subcutaneous	0.953539	PPIG	intron_2_170488157_170488276	ENSG00000138398.17	0.817518
intron_2_171925641_171952881	0.407394	Adipose_Subcutaneous	0.953539	HAT1	intron_2_172782151_172809399	ENSG00000128708.13	-0.828488
intron_2_176639573_176655464	0.418854	Adipose_Subcutaneous	0.953539	LINC01117	intron_2_177504301_177520192	ENSG00000224577.4	-0.808411
intron_2_186636207_186637065	0.421366	Adipose_Subcutaneous	0.953539	ITGAV	intron_2_187500934_187501792	ENSG00000138448.13	0.804054
intron_2_190205232_190212956	0.417474	Adipose_Subcutaneous	0.953539	HIBCH	intron_2_191069958_191077682	ENSG00000198130.16	0.810811
intron_2_190252307_190260400	0.402122	Adipose_Subcutaneous	0.953539	HIBCH	intron_2_191117033_191125126	ENSG00000198130.16	0.837838
intron_2_190252307_190261156	0.402122	Adipose_Subcutaneous	0.953539	HIBCH	intron_2_191117033_191125882	ENSG00000198130.16	-0.837838
intron_2_190260511_190261156	0.405165	Adipose_Subcutaneous	0.953539	HIBCH	intron_2_191125237_191125882	ENSG00000198130.16	0.832432
intron_2_190998007_190998217	0.398649	Adipose_Subcutaneous	0.953539	STAT1	intron_2_191862733_191862943	ENSG00000115415.21	0.844037
intron_2_191402718_191408115	0.397887	Adipose_Subcutaneous	0.953539	MYO1B	intron_2_192267444_192272841	ENSG00000128641.19	0.845401
intron_2_201276968_201284816	0.414621	Adipose_Subcutaneous	0.953539	CASP8	intron_2_202141691_202149539	ENSG00000064012.24	0.815789
intron_2_205766818_205792235	0.39921	Adipose_Subcutaneous	0.953539	NRP2	intron_2_206631542_206656959	ENSG00000118257.17	0.843033
intron_2_20701652_20774810	0.414558	Adipose_Subcutaneous	0.953539	LDAH	intron_2_20901412_20974570	ENSG00000118961.15	-0.8159
intron_2_210220802_210225187	0.40234	Adipose_Subcutaneous	0.953539	ACADL	intron_2_211085526_211089911	ENSG00000115361.8	-0.837449
intron_2_231788732_231791733	0.411402	Adipose_Subcutaneous	0.953539	COPS7B	intron_2_232653442_232656443	ENSG00000144524.18	0.821429
intron_2_231791173_231791733	0.404657	Adipose_Subcutaneous	0.953539	COPS7B	intron_2_232655883_232656443	ENSG00000144524.18	-0.833333
intron_2_231794351_231796106	0.414313	Adipose_Subcutaneous	0.953539	COPS7B	intron_2_232659061_232660816	ENSG00000144524.18	0.816327
intron_2_232335874_232336214	0.401586	Adipose_Subcutaneous	0.953539	DIS3L2	intron_2_233200584_233200924	ENSG00000144535.20	-0.838792
intron_2_237086042_237086732	0.411155	Adipose_Subcutaneous	0.953539	COPS8	intron_2_237994685_237995375	ENSG00000198612.11	0.821862
intron_2_237751271_237753309	0.416971	Adipose_Subcutaneous	0.953539	LRRFIP1	intron_2_238659914_238661952	ENSG00000124831.20	0.811688
intron_2_240595304_240595934	0.407845	Adipose_Subcutaneous	0.953539	CAPN10	intron_2_241534721_241535351	ENSG00000142330.20	-0.827692
intron_2_240595304_240596319	0.407845	Adipose_Subcutaneous	0.953539	CAPN10	intron_2_241534721_241535736	ENSG00000142330.20	0.827692
intron_2_24161613_24164198	0.418563	Adipose_Subcutaneous	0.953539	FAM228B	intron_2_24384483_24387068	ENSG00000219626.9	-0.808917
intron_2_26373629_26375040	0.403981	Adipose_Subcutaneous	0.953539	SELENOI	intron_2_26596497_26597908	ENSG00000138018.19	-0.834532
intron_2_27069706_27070092	0.410351	Adipose_Subcutaneous	0.953539	AGBL5	intron_2_27292574_27292960	ENSG00000084693.16	0.823276
intron_2_27447922_27448915	0.412877	Adipose_Subcutaneous	0.953539	IFT172	intron_2_27670789_27671782	ENSG00000138002.16	0.818841
intron_2_27465518_27465746	0.417025	Adipose_Subcutaneous	0.953539	IFT172	intron_2_27688385_27688613	ENSG00000138002.16	0.811594
intron_2_27465882_27470928	0.417025	Adipose_Subcutaneous	0.953539	IFT172	intron_2_27688749_27693795	ENSG00000138002.16	0.811594
intron_2_27890842_27892383	0.416703	Adipose_Subcutaneous	0.953539	BABAM2	intron_2_28113709_28115250	ENSG00000158019.21	0.812155
intron_2_3532310_3533108	0.420867	Adipose_Subcutaneous	0.953539	ENSG00000242282	intron_2_3579900_3580698	ENSG00000242282.6	-0.804918
intron_2_3532310_3533108	0.420867	Adipose_Subcutaneous	0.953539	ENSG00000286905	intron_2_3579900_3580698	ENSG00000286905.1	-0.804918
intron_2_42353343_42360938	0.409747	Adipose_Subcutaneous	0.953539	COX7A2L	intron_2_42580483_42588078	ENSG00000115944.15	0.824339
intron_2_47029384_47049949	0.410681	Adipose_Subcutaneous	0.953539	TTC7A	intron_2_47256523_47277088	ENSG00000068724.18	-0.822695
intron_2_48530216_48580587	0.42082	Adipose_Subcutaneous	0.953539	STON1	intron_2_48757355_48807726	ENSG00000243244.7	-0.805
intron_2_53750941_53786821	0.409437	Adipose_Subcutaneous	0.953539	ASB3	intron_2_53978078_54013958	ENSG00000115239.24	0.824885
intron_2_54138748_54267296	0.417944	Adipose_Subcutaneous	0.953539	ACYP2	intron_2_54365885_54494433	ENSG00000170634.13	0.809993
intron_2_55288355_55291676	0.409504	Adipose_Subcutaneous	0.953539	CCDC88A	intron_2_55515491_55518812	ENSG00000115355.18	-0.824766
intron_2_58222042_58226728	0.412088	Adipose_Subcutaneous	0.953539	FANCL	intron_2_58449177_58453863	ENSG00000115392.13	-0.820225
intron_2_65074149_65074282	0.402534	Adipose_Subcutaneous	0.953539	CEP68	intron_2_65301283_65301416	ENSG00000011523.15	-0.837104
intron_2_73870352_73871955	0.407569	Adipose_Subcutaneous	0.953539	STAMBP	intron_2_74097479_74099082	ENSG00000124356.17	-0.828179
intron_2_73872417_73873352	0.401385	Adipose_Subcutaneous	0.953539	STAMBP	intron_2_74099544_74100479	ENSG00000124356.17	-0.83915
intron_2_74159254_74165218	0.403981	Adipose_Subcutaneous	0.953539	MOB1A	intron_2_74386381_74392345	ENSG00000114978.18	-0.834532
intron_2_74464722_74464896	0.418601	Adipose_Subcutaneous	0.953539	MOGS	intron_2_74691849_74692023	ENSG00000115275.15	-0.808852
intron_2_74958892_74959341	0.405414	Adipose_Subcutaneous	0.953539	POLE4	intron_2_75186019_75186468	ENSG00000115350.12	0.831991
intron_2_88579640_88583430	0.396871	Adipose_Subcutaneous	0.953539	EIF2AK3	intron_2_88879158_88882948	ENSG00000172071.15	-0.847222
intron_3_100339205_100339815	0.409528	Adipose_Subcutaneous	0.953539	NIT2	intron_3_100058049_100058659	ENSG00000114021.12	0.824724
intron_3_100571319_100576925	0.421326	Adipose_Subcutaneous	0.953539	TMEM45A	intron_3_100290163_100295769	ENSG00000181458.10	-0.804124
intron_3_10078197_10081100	0.418617	Adipose_Subcutaneous	0.953539	FANCD2	intron_3_10119881_10122784	ENSG00000144554.13	0.808824
intron_3_10093323_10094289	0.410207	Adipose_Subcutaneous	0.953539	FANCD2	intron_3_10135007_10135973	ENSG00000144554.13	-0.823529
intron_3_11272430_11280994	0.421284	Adipose_Subcutaneous	0.953539	ATG7	intron_3_11314116_11322680	ENSG00000197548.13	0.804196
intron_3_113416627_113420017	0.408426	Adipose_Subcutaneous	0.953539	CFAP44	intron_3_113135474_113138864	ENSG00000206530.11	-0.826667
intron_3_113416627_113420017	0.408426	Adipose_Subcutaneous	0.953539	ENSG00000285943	intron_3_113135474_113138864	ENSG00000285943.1	-0.826667
intron_3_126439727_126441765	0.418961	Adipose_Subcutaneous	0.953539	ZXDC	intron_3_126158570_126160608	ENSG00000070476.15	-0.808225
intron_3_126991566_127003330	0.411835	Adipose_Subcutaneous	0.953539	PLXNA1	intron_3_126710409_126722173	ENSG00000114554.12	0.820669
intron_3_129495607_129499902	0.3996	Adipose_Subcutaneous	0.953539	IFT122	intron_3_129214450_129218745	ENSG00000163913.14	0.842337
intron_3_130999659_131001220	0.401215	Adipose_Subcutaneous	0.953539	ATP2C1	intron_3_130718503_130720064	ENSG00000017260.20	-0.839454
intron_3_169116739_169121056	0.419471	Adipose_Subcutaneous	0.953539	MECOM	intron_3_168834527_168838844	ENSG00000085276.19	-0.807339
intron_3_180708904_180711193	0.405321	Adipose_Subcutaneous	0.953539	ENSG00000145075	intron_3_180426692_180428981	ENSG00000145075.13	0.832155
intron_3_180708904_180711193	0.405321	Adipose_Subcutaneous	0.953539	ENSG00000285336	intron_3_180426692_180428981	ENSG00000285336.1	0.832155
intron_3_184142070_184142237	0.420928	Adipose_Subcutaneous	0.953539	EIF2B5	intron_3_183859858_183860025	ENSG00000145191.15	0.804813
intron_3_184920198_184922429	0.398856	Adipose_Subcutaneous	0.953539	VPS8	intron_3_184637986_184640217	ENSG00000156931.16	-0.843666
intron_3_195345317_195381009	0.40295	Adipose_Subcutaneous	0.953539	ACAP2	intron_3_195066046_195101738	ENSG00000114331.16	0.836364
intron_3_195519185_195524819	0.418284	Adipose_Subcutaneous	0.953539	PPP1R2	intron_3_195245982_195251617	ENSG00000184203.8	-0.809402
intron_3_195524896_195529794	0.416072	Adipose_Subcutaneous	0.953539	PPP1R2	intron_3_195251694_195256595	ENSG00000184203.8	-0.813255
intron_3_196270541_196287615	0.405759	Adipose_Subcutaneous	0.953539	PCYT1A	intron_3_195997412_196014486	ENSG00000161217.12	0.83138
intron_3_32452473_32454241	0.421196	Adipose_Subcutaneous	0.953539	CMTM7	intron_3_32493965_32495733	ENSG00000153551.14	0.804348
intron_3_37129149_37148894	0.419268	Adipose_Subcutaneous	0.953539	LRRFIP2	intron_3_37170640_37190385	ENSG00000093167.18	0.807692
intron_3_40511596_40512402	0.420384	Adipose_Subcutaneous	0.953539	ZNF620	intron_3_40553087_40553893	ENSG00000177842.12	-0.805755
intron_3_49368548_49375434	0.408235	Adipose_Subcutaneous	0.953539	ENSG00000290318	intron_3_49405981_49412867	ENSG00000290318.1	0.827004
intron_3_49368548_49375434	0.408235	Adipose_Subcutaneous	0.953539	RHOA	intron_3_49405981_49412867	ENSG00000067560.14	0.827004
intron_3_52458844_52470859	0.406065	Adipose_Subcutaneous	0.953539	NISCH	intron_3_52492860_52504875	ENSG00000010322.16	-0.830838
intron_3_52523756_52523871	0.411454	Adipose_Subcutaneous	0.953539	STAB1	intron_3_52557772_52557887	ENSG00000010327.10	-0.821337
intron_3_75426621_75430832	0.419276	Adipose_Subcutaneous	0.953539	FAM86DP	intron_3_75475772_75479983	ENSG00000291223.1	0.807678
intron_3_75430914_75432808	0.416907	Adipose_Subcutaneous	0.953539	FAM86DP	intron_3_75480065_75481959	ENSG00000291223.1	0.811798
intron_3_75430914_75432808	0.416907	Adipose_Subcutaneous	0.953539	FAM86DP	intron_3_75480065_75481959	ENSG00000244026.9	0.811798
intron_4_100417141_100421282	0.419771	Adipose_Subcutaneous	0.953539	EMCN	intron_4_101338298_101342439	ENSG00000164035.10	-0.806818
intron_4_103065768_103066327	0.409325	Adipose_Subcutaneous	0.953539	SLC9B2	intron_4_103986925_103987484	ENSG00000164038.16	0.825082
intron_4_128511645_128515857	0.405753	Adipose_Subcutaneous	0.953539	LINC02615	intron_4_129432800_129437012	ENSG00000251432.8	-0.831391
intron_4_1312161_1315397	0.416061	Adipose_Subcutaneous	0.953539	MAEA	intron_4_1305949_1309185	ENSG00000090316.16	0.813273
intron_4_1312238_1315397	0.416061	Adipose_Subcutaneous	0.953539	MAEA	intron_4_1306026_1309185	ENSG00000090316.16	-0.813273
intron_4_150249684_150256020	0.414852	Adipose_Subcutaneous	0.953539	DCLK2	intron_4_151170836_151177172	ENSG00000170390.16	-0.815385
intron_4_165321375_165322032	0.397154	Adipose_Subcutaneous	0.953539	KLHL2	intron_4_166242527_166243184	ENSG00000109466.14	0.846715
intron_4_168990328_169002071	0.412349	Adipose_Subcutaneous	0.953539	CBR4	intron_4_169911479_169923222	ENSG00000145439.12	-0.819767
intron_4_182915058_182915461	0.396535	Adipose_Subcutaneous	0.953539	DCTD	intron_4_183836211_183836614	ENSG00000129187.15	-0.847826
intron_4_1952231_1952752	0.41572	Adipose_Subcutaneous	0.953539	NSD2	intron_4_1953958_1954479	ENSG00000109685.19	-0.813869
intron_4_1952231_1953324	0.41572	Adipose_Subcutaneous	0.953539	NSD2	intron_4_1953958_1955051	ENSG00000109685.19	0.813869
intron_4_2255351_2257982	0.408503	Adipose_Subcutaneous	0.953539	MXD4	intron_4_2257078_2259709	ENSG00000123933.17	-0.826531
intron_4_2646832_2655058	0.40112	Adipose_Subcutaneous	0.953539	FAM193A	intron_4_2648559_2656785	ENSG00000125386.16	0.839623
intron_4_2830147_2831571	0.403304	Adipose_Subcutaneous	0.953539	SH3BP2	intron_4_2831874_2833298	ENSG00000087266.17	-0.835735
intron_4_36119718_36121179	0.417814	Adipose_Subcutaneous	0.953539	ARAP2	intron_4_36121340_36122801	ENSG00000047365.13	-0.810219
intron_4_39045096_39062559	0.412933	Adipose_Subcutaneous	0.953539	KLHL5	intron_4_39046716_39064179	ENSG00000109790.18	-0.818742
intron_4_39045096_39075965	0.420099	Adipose_Subcutaneous	0.953539	KLHL5	intron_4_39046716_39077585	ENSG00000109790.18	0.80625
intron_4_39103511_39107569	0.408755	Adipose_Subcutaneous	0.953539	KLHL5	intron_4_39105131_39109189	ENSG00000109790.18	0.826087
intron_4_48570918_48573186	0.406688	Adipose_Subcutaneous	0.953539	FRYL	intron_4_48572935_48575203	ENSG00000075539.15	-0.829736
intron_4_5576454_5584623	0.399527	Adipose_Subcutaneous	0.953539	EVC2	intron_4_5578181_5586350	ENSG00000173040.13	-0.842466
intron_4_75936235_75940001	0.420851	Adipose_Subcutaneous	0.953539	NAAA	intron_4_76857388_76861154	ENSG00000138744.16	0.804945
intron_4_79306728_79308273	0.401236	Adipose_Subcutaneous	0.953539	LINC01088	intron_4_80227882_80229427	ENSG00000249307.8	0.839416
intron_4_80196601_80196963	0.41773	Adipose_Subcutaneous	0.953539	PRDM8	intron_4_81117755_81118117	ENSG00000152784.16	0.810365
intron_4_83272172_83273496	0.406953	Adipose_Subcutaneous	0.953539	COQ2	intron_4_84193325_84194649	ENSG00000173085.15	-0.829268
intron_4_87499585_87504822	0.407201	Adipose_Subcutaneous	0.953539	SPARCL1	intron_4_88420737_88425974	ENSG00000152583.13	-0.828829
intron_4_87499585_87529045	0.407201	Adipose_Subcutaneous	0.953539	SPARCL1	intron_4_88420737_88450197	ENSG00000152583.13	0.828829
intron_4_87504923_87529045	0.399596	Adipose_Subcutaneous	0.953539	SPARCL1	intron_4_88426075_88450197	ENSG00000152583.13	-0.842342
intron_4_968910_970993	0.404657	Adipose_Subcutaneous	0.953539	DGKQ	intron_4_962698_964781	ENSG00000145214.14	0.833333
intron_5_100562188_100581347	0.408755	Adipose_Subcutaneous	0.953539	FAM174A	intron_5_99897892_99917051	ENSG00000174132.9	0.826087
intron_5_100581404_100586181	0.408755	Adipose_Subcutaneous	0.953539	FAM174A	intron_5_99917108_99921885	ENSG00000174132.9	0.826087
intron_5_103009866_103019790	0.407236	Adipose_Subcutaneous	0.953539	PAM	intron_5_102345570_102355494	ENSG00000145730.21	-0.828767
intron_5_103017433_103019790	0.407236	Adipose_Subcutaneous	0.953539	PAM	intron_5_102353137_102355494	ENSG00000145730.21	0.828767
intron_5_103019843_103025131	0.414986	Adipose_Subcutaneous	0.953539	PAM	intron_5_102355547_102360835	ENSG00000145730.21	0.81515
intron_5_103019843_103028182	0.411124	Adipose_Subcutaneous	0.953539	PAM	intron_5_102355547_102363886	ENSG00000145730.21	-0.821918
intron_5_109100519_109180747	0.406246	Adipose_Subcutaneous	0.953539	FER	intron_5_108436220_108516448	ENSG00000151422.14	-0.830517
intron_5_109804277_109817273	0.416261	Adipose_Subcutaneous	0.953539	MAN2A1	intron_5_109139978_109152974	ENSG00000112893.10	0.812925
intron_5_113579695_113581417	0.418663	Adipose_Subcutaneous	0.953539	YTHDC2	intron_5_112915392_112917114	ENSG00000047188.16	-0.808743
intron_5_115837764_115840818	0.404129	Adipose_Subcutaneous	0.953539	ATG12	intron_5_115173461_115176515	ENSG00000145782.13	0.83427
intron_5_126465545_126469677	0.411124	Adipose_Subcutaneous	0.953539	GRAMD2B	intron_5_125801237_125805369	ENSG00000155324.10	0.821918
intron_5_132271466_132272025	0.410732	Adipose_Subcutaneous	0.953539	PDLIM4	intron_5_131607159_131607718	ENSG00000131435.13	-0.822606
intron_5_132471054_132475667	0.417638	Adipose_Subcutaneous	0.953539	IRF1-AS1	intron_5_131806746_131811359	ENSG00000197536.11	-0.810526
intron_5_146509245_146510067	0.416505	Adipose_Subcutaneous	0.953539	TCERG1	intron_5_145888808_145889630	ENSG00000113649.13	-0.8125
intron_5_149424244_149425097	0.402873	Adipose_Subcutaneous	0.953539	CARMN	intron_5_148803807_148804660	ENSG00000249669.12	0.8365
intron_5_150446963_150447585	0.42133	Adipose_Subcutaneous	0.953539	RPS14	intron_5_149826526_149827148	ENSG00000164587.13	0.804117
intron_5_154038434_154038857	0.396917	Adipose_Subcutaneous	0.953539	FAM114A2	intron_5_153417994_153418417	ENSG00000055147.19	-0.84714
intron_5_160078168_160080651	0.402122	Adipose_Subcutaneous	0.953539	PWWP2A	intron_5_159505175_159507658	ENSG00000170234.13	0.837838
intron_5_160078168_160093101	0.402122	Adipose_Subcutaneous	0.953539	PWWP2A	intron_5_159505175_159520108	ENSG00000170234.13	-0.837838
intron_5_160415310_160419023	0.406071	Adipose_Subcutaneous	0.953539	SLU7	intron_5_159842317_159846030	ENSG00000164609.10	-0.830827
intron_5_163505749_163512002	0.406367	Adipose_Subcutaneous	0.953539	MAT2B	intron_5_162932755_162939008	ENSG00000038274.18	-0.830303
intron_5_169996164_170008497	0.405137	Adipose_Subcutaneous	0.953539	DOCK2	intron_5_169423168_169435501	ENSG00000134516.20	-0.832482
intron_5_175516663_175521919	0.409104	Adipose_Subcutaneous	0.953539	SFXN1	intron_5_174943666_174948922	ENSG00000164466.13	-0.825472
intron_5_178209447_178210132	0.410392	Adipose_Subcutaneous	0.953539	HNRNPAB	intron_5_177636448_177637133	ENSG00000197451.12	0.823204
intron_5_178211970_178214796	0.404138	Adipose_Subcutaneous	0.953539	PHYKPL	intron_5_177638971_177641797	ENSG00000175309.15	0.834254
intron_5_36265520_36269390	0.416309	Adipose_Subcutaneous	0.953539	RANBP3L	intron_5_36265622_36269492	ENSG00000164188.9	0.812841
intron_5_37292985_37294329	0.415056	Adipose_Subcutaneous	0.953539	NUP155	intron_5_37293087_37294431	ENSG00000113569.16	-0.815029
intron_5_38493785_38496382	0.418964	Adipose_Subcutaneous	0.953539	LIFR	intron_5_38493887_38496484	ENSG00000113594.10	0.808219
intron_5_38796469_38845668	0.399551	Adipose_Subcutaneous	0.953539	OSMR-DT	intron_5_38796571_38845770	ENSG00000249740.4	0.842424
intron_5_39390575_39392204	0.399398	Adipose_Subcutaneous	0.953539	DAB2	intron_5_39390677_39392306	ENSG00000153071.15	0.842697
intron_5_39390575_39392365	0.399398	Adipose_Subcutaneous	0.953539	DAB2	intron_5_39390677_39392467	ENSG00000153071.15	-0.842697
intron_5_41842781_41850030	0.399905	Adipose_Subcutaneous	0.953539	OXCT1	intron_5_41842883_41850132	ENSG00000083720.13	-0.841791
intron_5_55160396_55164055	0.402276	Adipose_Subcutaneous	0.953539	GPX8	intron_5_54456224_54459883	ENSG00000164294.14	-0.837563
intron_5_69235453_69252418	0.397722	Adipose_Subcutaneous	0.953539	CDK7	intron_5_68531280_68548245	ENSG00000134058.12	-0.845697
intron_5_79021681_79024271	0.417677	Adipose_Subcutaneous	0.953539	DMGDH	intron_5_78317504_78320094	ENSG00000132837.15	0.810458
intron_5_79306461_79312403	0.406234	Adipose_Subcutaneous	0.953539	JMY	intron_5_78602284_78608226	ENSG00000152409.9	0.83054
intron_5_79613075_79617530	0.408197	Adipose_Subcutaneous	0.953539	TENT2	intron_5_78908898_78913353	ENSG00000164329.14	-0.827071
intron_5_79613075_79619612	0.408196	Adipose_Subcutaneous	0.953539	TENT2	intron_5_78908898_78915435	ENSG00000164329.14	0.827072
intron_5_79641196_79642832	0.411858	Adipose_Subcutaneous	0.953539	TENT2	intron_5_78937019_78938655	ENSG00000164329.14	-0.820628
intron_5_79641196_79642844	0.411858	Adipose_Subcutaneous	0.953539	TENT2	intron_5_78937019_78938667	ENSG00000164329.14	0.820628
intron_5_95509687_95512477	0.420051	Adipose_Subcutaneous	0.953539	SKIC3	intron_5_94845391_94848181	ENSG00000198677.13	-0.806333
intron_5_95512618_95513571	0.420907	Adipose_Subcutaneous	0.953539	SKIC3	intron_5_94848322_94849275	ENSG00000198677.13	0.804848
intron_5_96662497_96675539	0.410118	Adipose_Subcutaneous	0.953539	CAST	intron_5_95998201_96011243	ENSG00000153113.24	0.823686
intron_5_96896863_96900121	0.420793	Adipose_Subcutaneous	0.953539	ERAP2	intron_5_96232567_96235825	ENSG00000164308.17	0.805046
intron_5_96909117_96909580	0.419471	Adipose_Subcutaneous	0.953539	ERAP2	intron_5_96244821_96245284	ENSG00000164308.17	0.807339
intron_6_106643090_106649025	0.396674	Adipose_Subcutaneous	0.953539	QRSL1	intron_6_107090965_107096900	ENSG00000130348.11	-0.847577
intron_6_109441628_109441974	0.408105	Adipose_Subcutaneous	0.953539	SMPD2	intron_6_109762831_109763177	ENSG00000135587.9	0.827233
intron_6_110887591_110888857	0.399471	Adipose_Subcutaneous	0.953539	AMD1	intron_6_111208794_111210060	ENSG00000123505.19	-0.842566
intron_6_116239123_116243909	0.402394	Adipose_Subcutaneous	0.953539	NT5DC1	intron_6_116560286_116565072	ENSG00000178425.14	0.837353
intron_6_116765255_116765405	0.419656	Adipose_Subcutaneous	0.953539	FAM162B	intron_6_117086418_117086568	ENSG00000183807.8	0.807018
intron_6_117541025_117543124	0.411402	Adipose_Subcutaneous	0.953539	DCBLD1	intron_6_117862188_117864287	ENSG00000164465.19	-0.821429
intron_6_125915480_125920943	0.399456	Adipose_Subcutaneous	0.953539	NCOA7	intron_6_126236626_126242089	ENSG00000111912.20	-0.842593
intron_6_168075335_168078882	0.414313	Adipose_Subcutaneous	0.953539	FRMD1	intron_6_168476015_168479562	ENSG00000153303.18	-0.816327
intron_6_170358318_170388287	0.418161	Adipose_Subcutaneous	0.953539	FAM120B	intron_6_170667406_170697375	ENSG00000112584.14	-0.809615
intron_6_17898180_17987054	0.398928	Adipose_Subcutaneous	0.953539	KIF13A	intron_6_17898411_17987285	ENSG00000137177.20	-0.843537
intron_6_20548705_20649293	0.399796	Adipose_Subcutaneous	0.953539	CDKAL1	intron_6_20548936_20649524	ENSG00000145996.11	-0.841985
intron_6_3006559_3006816	0.417923	Adipose_Subcutaneous	0.953539	NQO2	intron_6_3006793_3007050	ENSG00000124588.22	0.81003
intron_6_33321974_33322862	0.401202	Adipose_Subcutaneous	0.953539	DAXX	intron_6_33289751_33290639	ENSG00000204209.13	0.839477
intron_6_34878720_34880289	0.40579	Adipose_Subcutaneous	0.953539	TAF11	intron_6_34846497_34848066	ENSG00000064995.19	-0.831325
intron_6_53093978_53095513	0.414476	Adipose_Subcutaneous	0.953539	FBXO9	intron_6_52958776_52960311	ENSG00000112146.17	-0.816042
intron_6_54124865_54169528	0.404345	Adipose_Subcutaneous	0.953539	MLIP	intron_6_53989663_54034326	ENSG00000146147.15	0.833887
intron_6_54160432_54169528	0.399276	Adipose_Subcutaneous	0.953539	MLIP	intron_6_54025230_54034326	ENSG00000146147.15	-0.842915
intron_6_56529774_56529974	0.399239	Adipose_Subcutaneous	0.953539	DST	intron_6_56394572_56394772	ENSG00000151914.22	-0.842981
intron_6_57047396_57050774	0.404536	Adipose_Subcutaneous	0.953539	KIAA1586	intron_6_56912194_56915572	ENSG00000168116.14	-0.833548
intron_6_57050854_57052686	0.408281	Adipose_Subcutaneous	0.953539	KIAA1586	intron_6_56915652_56917484	ENSG00000168116.14	0.826923
intron_6_57090274_57090811	0.405536	Adipose_Subcutaneous	0.953539	ZNF451	intron_6_56955072_56955609	ENSG00000112200.17	0.831775
intron_6_7289931_7295392	0.401632	Adipose_Subcutaneous	0.953539	SSR1	intron_6_7290164_7295625	ENSG00000124783.14	-0.83871
intron_6_78897959_78898064	0.414606	Adipose_Subcutaneous	0.953539	IRAK1BP1	intron_6_79607676_79607781	ENSG00000146243.14	0.815816
intron_6_78947775_78954814	0.419317	Adipose_Subcutaneous	0.953539	PHIP	intron_6_79657492_79664531	ENSG00000146247.15	-0.807607
intron_6_87371712_87375462	0.413658	Adipose_Subcutaneous	0.953539	SMIM8	intron_6_88081430_88085180	ENSG00000111850.11	-0.817473
intron_6_87569590_87583464	0.407735	Adipose_Subcutaneous	0.953539	RARS2	intron_6_88279308_88293182	ENSG00000146282.19	0.827885
intron_6_87636486_87653116	0.412674	Adipose_Subcutaneous	0.953539	ORC3	intron_6_88346204_88362834	ENSG00000135336.16	0.819196
intron_6_98875727_98880553	0.410422	Adipose_Subcutaneous	0.953539	FBXL4	intron_6_99323603_99328429	ENSG00000112234.9	0.823151
intron_7_101218485_101222604	0.408321	Adipose_Subcutaneous	0.953539	ZNHIT1	intron_7_100861766_100865885	ENSG00000106400.12	-0.826852
intron_7_105548710_105550055	0.417742	Adipose_Subcutaneous	0.953539	RINT1	intron_7_105189157_105190502	ENSG00000135249.8	-0.810345
intron_7_120810570_120814005	0.401772	Adipose_Subcutaneous	0.953539	TSPAN12	intron_7_120450624_120454059	ENSG00000106025.9	0.838462
intron_7_139078653_139079104	0.416111	Adipose_Subcutaneous	0.953539	ZC3HAV1	intron_7_138763399_138763850	ENSG00000105939.14	-0.813187
intron_7_139078653_139079470	0.416975	Adipose_Subcutaneous	0.953539	ZC3HAV1	intron_7_138763399_138764216	ENSG00000105939.14	0.811681
intron_7_144374889_144375514	0.412013	Adipose_Subcutaneous	0.953539	ARHGEF5	intron_7_144071982_144072607	ENSG00000050327.15	-0.820356
intron_7_144375675_144377120	0.412516	Adipose_Subcutaneous	0.953539	ARHGEF5	intron_7_144072768_144074213	ENSG00000050327.15	0.819473
intron_7_155302846_155308241	0.414448	Adipose_Subcutaneous	0.953539	INSIG1	intron_7_155094556_155099951	ENSG00000186480.13	-0.816092
intron_7_1569360_1570009	0.400399	Adipose_Subcutaneous	0.953539	PSMG3	intron_7_1608996_1609645	ENSG00000157778.9	0.840909
intron_7_1569360_1570474	0.400399	Adipose_Subcutaneous	0.953539	PSMG3	intron_7_1608996_1610110	ENSG00000157778.9	-0.840909
intron_7_1570279_1574715	0.416505	Adipose_Subcutaneous	0.953539	PSMG3-AS1	intron_7_1609915_1614351	ENSG00000230487.9	-0.8125
intron_7_21908507_21911617	0.421241	Adipose_Subcutaneous	0.953539	CDCA7L	intron_7_21948125_21951235	ENSG00000164649.20	0.80427
intron_7_21911751_21916754	0.420143	Adipose_Subcutaneous	0.953539	CDCA7L	intron_7_21951369_21956372	ENSG00000164649.20	0.806173
intron_7_21911754_21916754	0.420143	Adipose_Subcutaneous	0.953539	CDCA7L	intron_7_21951372_21956372	ENSG00000164649.20	0.806173
intron_7_23125172_23125761	0.405288	Adipose_Subcutaneous	0.953539	KLHL7	intron_7_23164791_23165380	ENSG00000122550.18	-0.832215
intron_7_23125172_23140769	0.405288	Adipose_Subcutaneous	0.953539	KLHL7	intron_7_23164791_23180388	ENSG00000122550.18	0.832215
intron_7_23691596_23700786	0.412877	Adipose_Subcutaneous	0.953539	FAM221A	intron_7_23731215_23740405	ENSG00000188732.11	0.818841
intron_7_23694913_23698192	0.412877	Adipose_Subcutaneous	0.953539	FAM221A	intron_7_23734532_23737811	ENSG00000188732.11	-0.818841
intron_7_23698299_23700786	0.412877	Adipose_Subcutaneous	0.953539	FAM221A	intron_7_23737918_23740405	ENSG00000188732.11	-0.818841
intron_7_30568989_30573000	0.407643	Adipose_Subcutaneous	0.953539	GARS1-DT	intron_7_30608605_30612616	ENSG00000196295.13	-0.828048
intron_7_32558628_32558929	0.403818	Adipose_Subcutaneous	0.953539	AVL9	intron_7_32598240_32598541	ENSG00000105778.20	0.834821
intron_7_32593306_32620404	0.401309	Adipose_Subcutaneous	0.953539	DPY19L1P1	intron_7_32632918_32660016	ENSG00000229358.3	0.839286
intron_7_32623439_32632543	0.398724	Adipose_Subcutaneous	0.953539	DPY19L1P1	intron_7_32663051_32672155	ENSG00000229358.3	-0.843902
intron_7_38245230_38249243	0.42103	Adipose_Subcutaneous	0.953539	TRGC2	intron_7_38284831_38288844	ENSG00000227191.8	0.804636
intron_7_43648652_43650612	0.412962	Adipose_Subcutaneous	0.953539	COA1	intron_7_43688251_43690211	ENSG00000106603.20	-0.818692
intron_7_43966395_43969732	0.413253	Adipose_Subcutaneous	0.953539	ENSG00000241057	intron_7_44005994_44009331	ENSG00000241057.2	-0.818182
intron_7_43966395_43969732	0.413253	Adipose_Subcutaneous	0.953539	POLR2J4	intron_7_44005994_44009331	ENSG00000214783.9	-0.818182
intron_7_43966395_43972630	0.417257	Adipose_Subcutaneous	0.953539	ENSG00000273432	intron_7_44005994_44012229	ENSG00000273432.1	0.811189
intron_7_43966395_43972630	0.417257	Adipose_Subcutaneous	0.953539	POLR2J4	intron_7_44005994_44012229	ENSG00000214783.9	0.811189
intron_7_43969861_43972630	0.417257	Adipose_Subcutaneous	0.953539	ENSG00000241057	intron_7_44009460_44012229	ENSG00000241057.2	-0.811189
intron_7_43969861_43972630	0.417257	Adipose_Subcutaneous	0.953539	POLR2J4	intron_7_44009460_44012229	ENSG00000214783.9	-0.811189
intron_7_44074522_44076509	0.415672	Adipose_Subcutaneous	0.953539	POLM	intron_7_44114121_44116108	ENSG00000122678.17	0.813953
intron_7_44074530_44076509	0.415672	Adipose_Subcutaneous	0.953539	POLM	intron_7_44114129_44116108	ENSG00000122678.17	0.813953
intron_7_44571736_44572347	0.403405	Adipose_Subcutaneous	0.953539	DDX56	intron_7_44611335_44611946	ENSG00000136271.11	-0.835556
intron_7_44572437_44572563	0.400908	Adipose_Subcutaneous	0.953539	DDX56	intron_7_44612036_44612162	ENSG00000136271.11	0.84
intron_7_44572437_44572574	0.400908	Adipose_Subcutaneous	0.953539	DDX56	intron_7_44612036_44612173	ENSG00000136271.11	-0.84
intron_7_48094827_48099670	0.411	Adipose_Subcutaneous	0.953539	UPP1	intron_7_48134424_48139267	ENSG00000183696.14	-0.822134
intron_7_56073111_56074174	0.416651	Adipose_Subcutaneous	0.953539	SUMF2	intron_7_56140804_56141867	ENSG00000129103.19	0.812245
intron_7_66114970_66127704	0.40569	Adipose_Subcutaneous	0.953539	CRCP	intron_7_65579957_65592691	ENSG00000241258.7	0.831502
intron_7_66921461_66941848	0.420668	Adipose_Subcutaneous	0.953539	TMEM248	intron_7_66386448_66406835	ENSG00000106609.16	0.805263
intron_7_67055887_67067285	0.407905	Adipose_Subcutaneous	0.953539	TYW1	intron_7_66520874_66532272	ENSG00000198874.14	0.827586
intron_7_75070769_75073414	0.417331	Adipose_Subcutaneous	0.953539	RCC1L	intron_7_74486583_74489250	ENSG00000274523.5	-0.81106
intron_7_7640821_7641504	0.405187	Adipose_Subcutaneous	0.953539	ENSG00000283549	intron_7_7680452_7681135	ENSG00000283549.1	-0.832394
intron_7_7640821_7641504	0.405187	Adipose_Subcutaneous	0.953539	UMAD1	intron_7_7680452_7681135	ENSG00000219545.12	-0.832394
intron_7_80789528_80798092	0.401309	Adipose_Subcutaneous	0.953539	SEMA3C	intron_7_80418844_80427408	ENSG00000075223.14	0.839286
intron_7_87154528_87163239	0.410589	Adipose_Subcutaneous	0.953539	DMTF1	intron_7_86783844_86792555	ENSG00000135164.19	-0.822857
intron_7_92070206_92070905	0.419584	Adipose_Subcutaneous	0.953539	AKAP9	intron_7_91699520_91700219	ENSG00000127914.19	0.807143
intron_7_92086416_92089385	0.407347	Adipose_Subcutaneous	0.953539	AKAP9	intron_7_91715730_91718699	ENSG00000127914.19	0.828571
intron_7_92566061_92569823	0.400118	Adipose_Subcutaneous	0.953539	FAM133B	intron_7_92195375_92199137	ENSG00000234545.8	0.84141
intron_7_93272733_93276165	0.417638	Adipose_Subcutaneous	0.953539	VPS50	intron_7_92902045_92905477	ENSG00000004766.17	-0.810526
intron_7_99452440_99454044	0.403004	Adipose_Subcutaneous	0.953539	CPSF4	intron_7_99050063_99051667	ENSG00000160917.15	-0.836268
intron_8_104531963_104588819	0.414363	Adipose_Subcutaneous	0.953539	LRP12	intron_8_105544191_105601047	ENSG00000147650.12	-0.816239
intron_8_119760738_119762415	0.403316	Adipose_Subcutaneous	0.953539	TAF2	intron_8_120772978_120774655	ENSG00000064313.13	-0.835714
intron_8_143269520_143274704	0.404659	Adipose_Subcutaneous	0.953539	GLI4	intron_8_144351690_144356874	ENSG00000250571.7	0.833329
intron_8_143507899_143536257	0.406681	Adipose_Subcutaneous	0.953539	ZC3H3	intron_8_144590069_144618427	ENSG00000014164.7	-0.829749
intron_8_144084609_144085289	0.412939	Adipose_Subcutaneous	0.953539	GPAA1	intron_8_145139512_145140192	ENSG00000197858.12	-0.818732
intron_8_144291874_144292483	0.414077	Adipose_Subcutaneous	0.953539	HSF1	intron_8_145515556_145516165	ENSG00000185122.11	0.816739
intron_8_17937379_17938740	0.418065	Adipose_Subcutaneous	0.953539	PCM1	intron_8_17794888_17796249	ENSG00000078674.20	-0.809783
intron_8_22441458_22474954	0.416295	Adipose_Subcutaneous	0.953539	PPP3CC	intron_8_22298971_22332467	ENSG00000120910.15	-0.812865
intron_8_22636586_22636922	0.399335	Adipose_Subcutaneous	0.953539	BIN3	intron_8_22494099_22494435	ENSG00000147439.14	-0.842809
intron_8_23434478_23435392	0.408426	Adipose_Subcutaneous	0.953539	ENTPD4	intron_8_23291991_23292905	ENSG00000197217.13	-0.826667
intron_8_23434681_23435392	0.408426	Adipose_Subcutaneous	0.953539	ENTPD4	intron_8_23292194_23292905	ENSG00000197217.13	0.826667
intron_8_27451078_27451485	0.398576	Adipose_Subcutaneous	0.953539	PTK2B	intron_8_27308595_27309002	ENSG00000120899.18	-0.844168
intron_8_27756770_27762419	0.415855	Adipose_Subcutaneous	0.953539	CCDC25	intron_8_27614287_27619936	ENSG00000147419.19	0.813633
intron_8_28158633_28160229	0.409452	Adipose_Subcutaneous	0.953539	ELP3	intron_8_28016150_28017746	ENSG00000134014.18	0.824859
intron_8_38428435_38429247	0.416505	Adipose_Subcutaneous	0.953539	FGFR1	intron_8_38285953_38286765	ENSG00000077782.23	0.8125
intron_8_38429390_38429682	0.416505	Adipose_Subcutaneous	0.953539	FGFR1	intron_8_38286908_38287200	ENSG00000077782.23	0.8125
intron_8_79958435_80002999	0.419405	Adipose_Subcutaneous	0.953539	ENSG00000276418	intron_8_80870670_80915234	ENSG00000276418.5	-0.807453
intron_8_79958435_80002999	0.419405	Adipose_Subcutaneous	0.953539	MRPS28	intron_8_80870670_80915234	ENSG00000147586.10	-0.807453
intron_8_89978323_89980734	0.398072	Adipose_Subcutaneous	0.953539	NBN	intron_8_90990551_90992962	ENSG00000104320.15	-0.84507
intron_8_89981523_89981953	0.398072	Adipose_Subcutaneous	0.953539	NBN	intron_8_90993751_90994181	ENSG00000104320.15	-0.84507
intron_8_89981523_89982722	0.398072	Adipose_Subcutaneous	0.953539	NBN	intron_8_90993751_90994950	ENSG00000104320.15	0.84507
intron_8_89982002_89982722	0.398072	Adipose_Subcutaneous	0.953539	NBN	intron_8_90994230_90994950	ENSG00000104320.15	-0.84507
intron_8_94260512_94262090	0.40926	Adipose_Subcutaneous	0.953539	GEM	intron_8_95272740_95274318	ENSG00000164949.8	-0.825197
intron_8_94260512_94262205	0.403278	Adipose_Subcutaneous	0.953539	GEM	intron_8_95272740_95274433	ENSG00000164949.8	0.835781
intron_8_94492818_94494860	0.400706	Adipose_Subcutaneous	0.953539	VIRMA	intron_8_95505046_95507088	ENSG00000164944.12	-0.840361
intron_8_94510652_94511185	0.404091	Adipose_Subcutaneous	0.953539	VIRMA	intron_8_95522880_95523413	ENSG00000164944.12	0.834337
intron_8_94538346_94543827	0.409272	Adipose_Subcutaneous	0.953539	VIRMA	intron_8_95550574_95556055	ENSG00000164944.12	-0.825175
intron_8_95134030_95154031	0.421065	Adipose_Subcutaneous	0.953539	PLEKHF2	intron_8_96146258_96166259	ENSG00000175895.5	0.804576
intron_8_96494043_96593480	0.41227	Adipose_Subcutaneous	0.953539	SDC2	intron_8_97506271_97605708	ENSG00000169439.12	-0.819905
intron_8_96494331_96593480	0.41227	Adipose_Subcutaneous	0.953539	SDC2	intron_8_97506559_97605708	ENSG00000169439.12	0.819905
intron_9_121121951_121123931	0.406659	Adipose_Subcutaneous	0.953539	CNTRL	intron_9_123884229_123886209	ENSG00000119397.19	0.829787
intron_9_123403490_123440360	0.403066	Adipose_Subcutaneous	0.953539	DENND1A	intron_9_126165769_126202639	ENSG00000119522.18	0.836158
intron_9_127734564_127735120	0.407813	Adipose_Subcutaneous	0.953539	TOR2A	intron_9_130496843_130497399	ENSG00000160404.18	-0.827748
intron_9_128721817_128722009	0.414986	Adipose_Subcutaneous	0.953539	ZDHHC12	intron_9_131484096_131484288	ENSG00000160446.19	0.815152
intron_9_133257542_133258097	0.407767	Adipose_Subcutaneous	0.953539	ABO	intron_9_136132929_136133487	ENSG00000175164.16	-0.82783
intron_9_134136200_134139820	0.408045	Adipose_Subcutaneous	0.953539	WDR5	intron_9_137001322_137004942	ENSG00000196363.10	-0.827338
intron_9_136792030_136792251	0.419736	Adipose_Subcutaneous	0.953539	ENSG00000272896	intron_9_139686482_139686703	ENSG00000272896.1	0.80688
intron_9_136792030_136792251	0.419736	Adipose_Subcutaneous	0.953539	TMEM141	intron_9_139686482_139686703	ENSG00000244187.8	0.80688
intron_9_18707048_18721536	0.40058	Adipose_Subcutaneous	0.953539	ADAMTSL1	intron_9_18707046_18721534	ENSG00000178031.18	-0.840586
intron_9_2536015_2536359	0.414071	Adipose_Subcutaneous	0.953539	VLDLR-AS1	intron_9_2536015_2536359	ENSG00000236404.12	0.816751
intron_9_69325723_69336213	0.40853	Adipose_Subcutaneous	0.953539	ENTREP1	intron_9_71940639_71951129	ENSG00000135063.20	-0.826484
intron_9_7105500_7128066	0.405343	Adipose_Subcutaneous	0.953539	KDM4C	intron_9_7105500_7128066	ENSG00000107077.19	0.832117
intron_9_72360784_72363470	0.414399	Adipose_Subcutaneous	0.953539	ZFAND5	intron_9_74975700_74978386	ENSG00000107372.13	-0.816176
intron_9_7798637_7799461	0.421196	Adipose_Subcutaneous	0.953539	DMAC1	intron_9_7798637_7799461	ENSG00000137038.8	0.804348
intron_9_87729735_87731008	0.412877	Adipose_Subcutaneous	0.953539	CTSL	intron_9_90344650_90345923	ENSG00000135047.16	-0.818841
intron_9_93450599_93450742	0.399439	Adipose_Subcutaneous	0.953539	FAM120AOS	intron_9_96212881_96213024	ENSG00000188938.17	0.842623
intron_9_93450599_93450945	0.399439	Adipose_Subcutaneous	0.953539	FAM120AOS	intron_9_96212881_96213227	ENSG00000188938.17	0.842623
intron_9_93450599_93451088	0.399439	Adipose_Subcutaneous	0.953539	FAM120AOS	intron_9_96212881_96213370	ENSG00000188938.17	-0.842623
intron_10_98258164_98259009	0.391568	Esophagus_Muscularis	0.953541	LOXL4	intron_10_100017921_100018766	ENSG00000138131.4	-0.856777
intron_4_185418507_185418587	0.391545	Esophagus_Muscularis	0.953541	UFSP2	intron_4_186339661_186339741	ENSG00000109775.11	0.856818
intron_12_81279305_81282687	0.410435	Testis	0.953548	PPFIA2-AS1	intron_12_81673084_81676466	ENSG00000257467.6	0.823129
intron_2_27069706_27070092	0.410351	Testis	0.953548	AGBL5	intron_2_27292574_27292960	ENSG00000084693.16	0.823276
intron_5_178209447_178210132	0.410392	Testis	0.953548	HNRNPAB	intron_5_177636448_177637133	ENSG00000197451.12	0.823204
intron_5_179800953_179801334	0.410441	Testis	0.953548	MGAT4B	intron_5_179227953_179228334	ENSG00000161013.17	-0.823117
intron_5_88285851_88287436	0.410429	Testis	0.953548	TMEM161B-DT	intron_5_87581668_87583253	ENSG00000247828.10	-0.823139
intron_7_76048226_76057410	0.394303	Adrenal_Gland	0.953548	MDH2	intron_7_75677544_75686728	ENSG00000146701.12	-0.851841
intron_11_119097297_119097464	0.375772	Stomach	0.95355	DPAGT1	intron_11_118968007_118968174	ENSG00000172269.20	-0.885714
intron_7_2242256_2244563	0.375772	Stomach	0.95355	NUDT1	intron_7_2281891_2284198	ENSG00000106268.16	-0.885714
intron_11_3129169_3165216	0.350468	Skin_Sun_Exposed_Lower_leg	0.953551	OSBPL5	intron_11_3150399_3186446	ENSG00000021762.20	-0.933682
intron_12_51049185_51053812	0.369287	Esophagus_Gastroesophageal_Junction	0.953558	LETMD1	intron_12_51442968_51447595	ENSG00000050426.16	0.89781
intron_14_50445194_50446079	0.369071	Esophagus_Gastroesophageal_Junction	0.953558	MAP4K5	intron_14_50911912_50912797	ENSG00000012983.12	0.898214
intron_16_84081908_84087358	0.369188	Esophagus_Gastroesophageal_Junction	0.953558	MBTPS1	intron_16_84115513_84120963	ENSG00000140943.18	-0.897996
intron_1_154169383_154170400	0.369287	Esophagus_Gastroesophageal_Junction	0.953558	TPM3	intron_1_154141859_154142876	ENSG00000143549.22	-0.89781
intron_1_78046334_78080675	0.369287	Esophagus_Gastroesophageal_Junction	0.953558	GIPC2	intron_1_78512018_78546359	ENSG00000137960.6	0.89781
intron_20_44938191_44938674	0.369401	Esophagus_Gastroesophageal_Junction	0.953558	PABPC1L	intron_20_43566832_43567315	ENSG00000101104.13	-0.897596
intron_20_44938191_44952643	0.369401	Esophagus_Gastroesophageal_Junction	0.953558	PABPC1L	intron_20_43566832_43581284	ENSG00000101104.13	0.897596
intron_20_50594714_50595369	0.369372	Esophagus_Gastroesophageal_Junction	0.953558	RIPOR3	intron_20_49211251_49211906	ENSG00000042062.13	-0.897651
intron_3_47853039_47853163	0.369331	Esophagus_Gastroesophageal_Junction	0.953558	MAP4	intron_3_47894529_47894653	ENSG00000047849.22	-0.897727
intron_6_28284209_28285551	0.369246	Esophagus_Gastroesophageal_Junction	0.953558	PGBD1	intron_6_28251986_28253328	ENSG00000137338.6	-0.897887
intron_8_123506574_123513198	0.36918	Esophagus_Gastroesophageal_Junction	0.953558	FBXO32	intron_8_124518814_124525438	ENSG00000156804.7	-0.89801
intron_8_143247142_143249690	0.369287	Esophagus_Gastroesophageal_Junction	0.953558	ZFP41	intron_8_144329312_144331860	ENSG00000181638.20	0.89781
intron_8_73964625_73972245	0.369333	Esophagus_Gastroesophageal_Junction	0.953558	ELOC	intron_8_74876860_74884480	ENSG00000154582.18	-0.897724
intron_10_67823392_67837934	0.326956	Artery_Coronary	0.953564	DNAJC12	intron_10_69583150_69597692	ENSG00000108176.15	0.980263
intron_10_78040225_78040615	0.327757	Artery_Coronary	0.953564	RPS24	intron_10_79799983_79800373	ENSG00000138326.21	0.978641
intron_11_125609589_125609710	0.327498	Artery_Coronary	0.953564	STT3A	intron_11_125479484_125479605	ENSG00000134910.14	-0.979167
intron_11_6319564_6320093	0.327643	Artery_Coronary	0.953564	CAVIN3	intron_11_6340794_6341323	ENSG00000170955.10	0.978873
intron_11_8651903_8654434	0.32757	Artery_Coronary	0.953564	TRIM66	intron_11_8673450_8675981	ENSG00000166436.18	0.979021
intron_12_113273290_113273569	0.327498	Artery_Coronary	0.953564	TPCN1	intron_12_113711095_113711374	ENSG00000186815.13	0.979167
intron_12_59705018_59771219	0.327152	Artery_Coronary	0.953564	SLC16A7	intron_12_60098799_60165000	ENSG00000118596.12	-0.979866
intron_14_39277065_39279337	0.326587	Artery_Coronary	0.953564	MIA2	intron_14_39746269_39748541	ENSG00000150527.18	-0.981013
intron_14_64924126_64926010	0.327597	Artery_Coronary	0.953564	CHURC1-FNTB	intron_14_65390844_65392728	ENSG00000125954.13	0.978966
intron_14_64924126_64926010	0.327597	Artery_Coronary	0.953564	CHURC1	intron_14_65390844_65392728	ENSG00000258289.10	0.978966
intron_14_88468265_88468916	0.327879	Artery_Coronary	0.953564	PTPN21	intron_14_88934609_88935260	ENSG00000070778.13	-0.978395
intron_16_3671791_3672700	0.327606	Artery_Coronary	0.953564	TRAP1	intron_16_3721792_3722701	ENSG00000126602.11	-0.978947
intron_16_3671791_3674339	0.327606	Artery_Coronary	0.953564	TRAP1	intron_16_3721792_3724340	ENSG00000126602.11	0.978947
intron_19_10001881_10003565	0.32724	Artery_Coronary	0.953564	COL5A3	intron_19_10112557_10114241	ENSG00000080573.7	0.979688
intron_19_49663514_49664443	0.32783	Artery_Coronary	0.953564	IRF3	intron_19_50166771_50167700	ENSG00000126456.16	-0.978495
intron_19_8316645_8319301	0.327945	Artery_Coronary	0.953564	NDUFA7	intron_19_8381529_8384185	ENSG00000267855.6	0.978261
intron_19_8316645_8320857	0.327945	Artery_Coronary	0.953564	ENSG00000167774	intron_19_8381529_8385741	ENSG00000167774.2	-0.978261
intron_19_8316645_8320857	0.327945	Artery_Coronary	0.953564	NDUFA7	intron_19_8381529_8385741	ENSG00000267855.6	-0.978261
intron_19_8319394_8320857	0.327945	Artery_Coronary	0.953564	NDUFA7	intron_19_8384278_8385741	ENSG00000267855.6	0.978261
intron_1_151761552_151762105	0.327344	Artery_Coronary	0.953564	MRPL9	intron_1_151734028_151734581	ENSG00000143436.11	-0.979478
intron_1_202767060_202773118	0.327021	Artery_Coronary	0.953564	KDM5B	intron_1_202736188_202742246	ENSG00000117139.18	-0.980132
intron_1_230997267_231000138	0.327792	Artery_Coronary	0.953564	ARV1	intron_1_231133013_231135884	ENSG00000173409.14	0.978571
intron_20_445130_447889	0.327606	Artery_Coronary	0.953564	TBC1D20	intron_20_425774_428533	ENSG00000125875.15	-0.978947
intron_20_445130_462336	0.327606	Artery_Coronary	0.953564	TBC1D20	intron_20_425774_442980	ENSG00000125875.15	0.978947
intron_21_16194633_16231056	0.327417	Artery_Coronary	0.953564	MIR99AHG	intron_21_17566953_17603376	ENSG00000215386.15	-0.97933
intron_22_20114876_20114965	0.327498	Artery_Coronary	0.953564	TRMT2A	intron_22_20102399_20102488	ENSG00000099899.16	0.979167
intron_2_234272_247538	0.327288	Artery_Coronary	0.953564	SH3YL1	intron_2_234272_247538	ENSG00000035115.22	0.979592
intron_2_238184113_238185181	0.326768	Artery_Coronary	0.953564	ILKAP	intron_2_239092754_239093822	ENSG00000132323.9	-0.980645
intron_2_24957974_24958547	0.327288	Artery_Coronary	0.953564	DNAJC27	intron_2_25180843_25181416	ENSG00000115137.12	0.979592
intron_2_24957974_24963405	0.327288	Artery_Coronary	0.953564	DNAJC27	intron_2_25180843_25186274	ENSG00000115137.12	-0.979592
intron_2_48591855_48595228	0.327792	Artery_Coronary	0.953564	STON1	intron_2_48818994_48822367	ENSG00000243244.7	0.978571
intron_3_133229351_133379752	0.32683	Artery_Coronary	0.953564	TMEM108	intron_3_132948195_133098596	ENSG00000144868.14	0.980519
intron_3_28316859_28319509	0.327565	Artery_Coronary	0.953564	CMC1	intron_3_28358350_28361000	ENSG00000187118.14	-0.97903
intron_3_47638780_47661294	0.326528	Artery_Coronary	0.953564	SMARCC1	intron_3_47680270_47702784	ENSG00000173473.11	-0.981132
intron_3_51944910_51944998	0.327735	Artery_Coronary	0.953564	PARP3	intron_3_51978926_51979014	ENSG00000041880.15	-0.978686
intron_3_9363525_9365016	0.327945	Artery_Coronary	0.953564	THUMPD3	intron_3_9405209_9406700	ENSG00000134077.16	-0.978261
intron_4_119217673_119220116	0.326893	Artery_Coronary	0.953564	USP53	intron_4_120138828_120141271	ENSG00000145390.12	0.980392
intron_4_165874073_165989381	0.327692	Artery_Coronary	0.953564	TLL1	intron_4_166795225_166910533	ENSG00000038295.8	-0.978774
intron_4_67472675_67474888	0.326661	Artery_Coronary	0.953564	CENPC	intron_4_68338393_68340606	ENSG00000145241.11	-0.980861
intron_5_131264166_131315976	0.32656	Artery_Coronary	0.953564	CDC42SE2	intron_5_130599859_130651669	ENSG00000158985.14	-0.981067
intron_5_138352987_138372674	0.327288	Artery_Coronary	0.953564	KDM3B	intron_5_137688676_137708363	ENSG00000120733.14	-0.979592
intron_7_102364411_102365955	0.327945	Artery_Coronary	0.953564	PRKRIP1	intron_7_102004858_102006402	ENSG00000128563.13	0.978261
intron_9_33060584_33062049	0.32722	Artery_Coronary	0.953564	SMU1	intron_9_33060582_33062047	ENSG00000122692.9	-0.97973
intron_9_91360440_91361628	0.327392	Artery_Coronary	0.953564	AUH	intron_9_94122722_94123910	ENSG00000148090.12	-0.979381
intron_16_687739_689160	0.428948	Brain_Putamen_basal_ganglia	0.953575	WDR24	intron_16_737739_739160	ENSG00000127580.17	0.790993
intron_19_11238304_11242045	0.428918	Brain_Putamen_basal_ganglia	0.953575	DOCK6	intron_19_11348980_11352721	ENSG00000130158.14	0.791045
intron_19_19134887_19138426	0.428967	Brain_Putamen_basal_ganglia	0.953575	TMEM161A	intron_19_19245696_19249235	ENSG00000064545.15	0.79096
intron_1_15210562_15214895	0.428741	Brain_Putamen_basal_ganglia	0.953575	TMEM51	intron_1_15537058_15541391	ENSG00000171729.14	0.791349
intron_5_181192016_181194234	0.428866	Brain_Putamen_basal_ganglia	0.953575	TRIM7-AS2	intron_5_180619016_180621234	ENSG00000250222.4	0.791133
intron_6_109348547_109354848	0.428887	Brain_Putamen_basal_ganglia	0.953575	CCDC162P	intron_6_109669750_109676051	ENSG00000203799.14	0.791097
intron_10_102161093_102161556	0.410525	Testis	0.953578	NOLC1	intron_10_103920850_103921313	ENSG00000166197.17	-0.822969
intron_12_111513539_111518249	0.410572	Testis	0.953578	ATXN2	intron_12_111951343_111956053	ENSG00000204842.18	0.822888
intron_12_29149407_29151396	0.410681	Testis	0.953578	FAR2	intron_12_29302340_29304329	ENSG00000064763.12	-0.822695
intron_16_79714887_79723529	0.410681	Testis	0.953578	LINC01229	intron_16_79748784_79757426	ENSG00000260876.6	0.822695
intron_16_79714887_79726357	0.410681	Testis	0.953578	LINC01229	intron_16_79748784_79760254	ENSG00000260876.6	-0.822695
intron_1_183648811_183653072	0.410681	Testis	0.953578	APOBEC4	intron_1_183617946_183622207	ENSG00000173627.8	0.822695
intron_1_3752799_3754118	0.410681	Testis	0.953578	CCDC27	intron_1_3669363_3670682	ENSG00000162592.10	0.822695
intron_6_27467920_27472288	0.410681	Testis	0.953578	ZNF184	intron_6_27435699_27440067	ENSG00000096654.16	0.822695
intron_7_87154528_87155455	0.410589	Testis	0.953578	DMTF1	intron_7_86783844_86784771	ENSG00000135164.19	0.822857
intron_7_87154528_87163239	0.410589	Testis	0.953578	DMTF1	intron_7_86783844_86792555	ENSG00000135164.19	-0.822857
intron_11_13375762_13376545	0.391703	Esophagus_Muscularis	0.953579	BMAL1	intron_11_13397309_13398092	ENSG00000133794.20	0.856534
intron_11_13375762_13376640	0.391703	Esophagus_Muscularis	0.953579	BMAL1	intron_11_13397309_13398187	ENSG00000133794.20	-0.856534
intron_14_35686666_35688459	0.391642	Esophagus_Muscularis	0.953579	RALGAPA1	intron_14_36155872_36157665	ENSG00000174373.17	-0.856643
intron_20_34065160_34072066	0.391681	Esophagus_Muscularis	0.953579	RALY	intron_20_32652966_32659872	ENSG00000125970.12	0.856574
intron_2_73520016_73534824	0.359579	Uterus	0.953579	ALMS1	intron_2_73747143_73761951	ENSG00000116127.20	0.916168
intron_16_8642565_8644557	0.4264	Brain_Cerebellum	0.953579	METTL22	intron_16_8736422_8738414	ENSG00000067365.15	-0.795367
intron_16_8644725_8645908	0.4264	Brain_Cerebellum	0.953579	METTL22	intron_16_8738582_8739765	ENSG00000067365.15	-0.795367
intron_16_8644725_8646108	0.4264	Brain_Cerebellum	0.953579	METTL22	intron_16_8738582_8739965	ENSG00000067365.15	0.795367
intron_16_57187050_57204504	0.359904	Muscle_Skeletal	0.953586	RSPRY1	intron_16_57220962_57238416	ENSG00000159579.14	0.915548
intron_22_30589270_30591810	0.325678	Brain_Hippocampus	0.953587	PES1	intron_22_30985257_30987797	ENSG00000100029.18	0.982857
intron_11_44075592_44077279	0.357573	Adipose_Visceral_Omentum	0.953595	ACCS	intron_11_44097142_44098829	ENSG00000110455.14	-0.92
intron_11_66844364_66844869	0.35787	Adipose_Visceral_Omentum	0.953595	RCE1	intron_11_66611835_66612340	ENSG00000173653.8	-0.919431
intron_12_120072729_120074443	0.358026	Adipose_Visceral_Omentum	0.953595	BICDL1	intron_12_120510533_120512247	ENSG00000135127.12	0.919132
intron_16_370225_370499	0.357725	Adipose_Visceral_Omentum	0.953595	MRPL28	intron_16_420225_420499	ENSG00000086504.18	-0.919708
intron_17_3720402_3723688	0.358034	Adipose_Visceral_Omentum	0.953595	ITGAE	intron_17_3623696_3626982	ENSG00000083457.12	0.919118
intron_17_82101866_82106270	0.358034	Adipose_Visceral_Omentum	0.953595	CCDC57	intron_17_80059742_80064146	ENSG00000176155.21	-0.919118
intron_18_76371571_76378855	0.357685	Adipose_Visceral_Omentum	0.953595	ZNF516	intron_18_74083526_74090810	ENSG00000101493.11	-0.919786
intron_19_49335786_49336909	0.357853	Adipose_Visceral_Omentum	0.953595	CD37	intron_19_49839043_49840166	ENSG00000104894.12	-0.919463
intron_19_49359499_49359844	0.357853	Adipose_Visceral_Omentum	0.953595	TEAD2	intron_19_49862756_49863101	ENSG00000074219.14	-0.919463
intron_1_109229572_109230878	0.357573	Adipose_Visceral_Omentum	0.953595	SARS1	intron_1_109772194_109773500	ENSG00000031698.13	0.92
intron_20_36897959_36904157	0.357813	Adipose_Visceral_Omentum	0.953595	SAMHD1	intron_20_35526362_35532560	ENSG00000101347.11	0.91954
intron_21_33447140_33448782	0.357783	Adipose_Visceral_Omentum	0.953595	TMEM50B	intron_21_34819447_34821089	ENSG00000142188.17	-0.919598
intron_2_73850513_73853035	0.357643	Adipose_Visceral_Omentum	0.953595	STAMBP	intron_2_74077640_74080162	ENSG00000124356.17	0.919865
intron_3_52831478_52833114	0.35787	Adipose_Visceral_Omentum	0.953595	ENSG00000243696	intron_3_52865494_52867130	ENSG00000243696.5	-0.919431
intron_5_178138396_178142583	0.357933	Adipose_Visceral_Omentum	0.953595	RMND5B	intron_5_177565397_177569584	ENSG00000145916.19	-0.919311
intron_6_152994676_152995244	0.357824	Adipose_Visceral_Omentum	0.953595	MTRF1L	intron_6_153315811_153316379	ENSG00000112031.16	-0.91952
intron_7_30562128_30563731	0.357573	Adipose_Visceral_Omentum	0.953595	GARS1-DT	intron_7_30601744_30603347	ENSG00000196295.13	-0.92
intron_9_4576763_4583038	0.357707	Adipose_Visceral_Omentum	0.953595	SLC1A1	intron_9_4576763_4583038	ENSG00000106688.12	0.919743
intron_9_5732479_5738450	0.358034	Adipose_Visceral_Omentum	0.953595	RIC1	intron_9_5732479_5738450	ENSG00000107036.12	-0.919118
intron_11_119097297_119097464	0.375772	Spleen	0.953595	DPAGT1	intron_11_118968007_118968174	ENSG00000172269.20	-0.885714
intron_11_119097297_119097855	0.375772	Spleen	0.953595	DPAGT1	intron_11_118968007_118968565	ENSG00000172269.20	-0.885714
intron_11_119097297_119098403	0.375772	Spleen	0.953595	DPAGT1	intron_11_118968007_118969113	ENSG00000172269.20	-0.885714
intron_12_79821166_79822116	0.375649	Spleen	0.953595	PPP1R12A	intron_12_80214946_80215896	ENSG00000058272.19	-0.885942
intron_18_9914335_9931810	0.375466	Spleen	0.953595	VAPA	intron_18_9914332_9931807	ENSG00000101558.14	-0.886282
intron_19_49335575_49335714	0.375668	Spleen	0.953595	CD37	intron_19_49838832_49838971	ENSG00000104894.12	-0.885906
intron_22_45164296_45168168	0.375668	Spleen	0.953595	NUP50	intron_22_45560177_45564049	ENSG00000093000.19	0.885906
intron_2_241712071_241719483	0.375636	Spleen	0.953595	ING5	intron_2_242651486_242658898	ENSG00000168395.16	-0.885965
intron_2_241712071_241722939	0.375636	Spleen	0.953595	ING5	intron_2_242651486_242662354	ENSG00000168395.16	0.885965
intron_3_119676966_119677204	0.375772	Spleen	0.953595	COX17	intron_3_119395813_119396051	ENSG00000138495.7	-0.885714
intron_7_140047007_140054662	0.375521	Spleen	0.953595	PARP12	intron_7_139746807_139754462	ENSG00000059378.13	-0.886179
intron_9_112380180_112403995	0.375668	Spleen	0.953595	HSDL2	intron_9_115142460_115166275	ENSG00000119471.15	0.885906
intron_9_112380180_112405624	0.375668	Spleen	0.953595	HSDL2	intron_9_115142460_115167904	ENSG00000119471.15	-0.885906
intron_12_132121980_132125194	0.35997	Muscle_Skeletal	0.953597	ENSG00000291171	intron_12_132606525_132609739	ENSG00000291171.1	-0.915423
intron_4_2908604_2909339	0.360058	Muscle_Skeletal	0.953597	ADD1	intron_4_2910331_2911066	ENSG00000087274.19	-0.915254
intron_4_2908604_2914884	0.360058	Muscle_Skeletal	0.953597	ADD1	intron_4_2910331_2916611	ENSG00000087274.19	0.915254
intron_6_75240385_75241176	0.426438	Brain_Cerebellum	0.953598	COX7A2	intron_6_75950101_75950892	ENSG00000112695.13	-0.795301
intron_10_5758992_5761290	0.328383	Vagina	0.953599	TASOR2	intron_10_5800955_5803253	ENSG00000108021.22	-0.977376
intron_15_90903734_90904190	0.328383	Vagina	0.953599	MAN2A2	intron_15_91446964_91447420	ENSG00000196547.15	0.977376
intron_19_10996380_10996494	0.328388	Vagina	0.953599	SMARCA4	intron_19_11107056_11107170	ENSG00000127616.21	-0.977366
intron_7_7801743_7877281	0.32835	Vagina	0.953599	UMAD1	intron_7_7841374_7916912	ENSG00000219545.12	0.977444
intron_2_165315758_165320240	0.439538	smultixcan	0.953603	SCN2A	intron_2_166172268_166176750	ENSG00000136531.19	0.772973
intron_17_9378653_9437797	0.354015	Pituitary	0.953604	STX8	intron_17_9281970_9341114	ENSG00000170310.15	0.926829
intron_10_104275334_104277894	0.376933	Stomach	0.953604	GSTO2	intron_10_106035092_106037652	ENSG00000065621.15	-0.883562
intron_11_47285065_47285451	0.37687	Stomach	0.953604	MADD	intron_11_47306616_47307002	ENSG00000110514.20	-0.883679
intron_11_62391632_62392079	0.376511	Stomach	0.953604	ASRGL1	intron_11_62159104_62159551	ENSG00000162174.12	-0.884344
intron_12_47760401_47772170	0.376157	Stomach	0.953604	SLC48A1	intron_12_48154184_48165953	ENSG00000211584.14	0.885
intron_15_40007065_40008027	0.375828	Stomach	0.953604	EIF2AK4	intron_15_40299266_40300228	ENSG00000128829.12	-0.885609
intron_17_16439414_16439528	0.377171	Stomach	0.953604	SNHG29	intron_17_16342728_16342842	ENSG00000175061.20	-0.883122
intron_17_2036686_2036835	0.376086	Stomach	0.953604	DPH1	intron_17_1939980_1940129	ENSG00000108963.19	0.885131
intron_18_80048193_80069798	0.376367	Stomach	0.953604	RBFADN	intron_18_77808193_77829798	ENSG00000261126.7	0.884611
intron_19_1207203_1218417	0.376027	Stomach	0.953604	STK11	intron_19_1207202_1218416	ENSG00000118046.17	0.88524
intron_19_38264723_38283627	0.377001	Stomach	0.953604	SPINT2	intron_19_38755363_38774267	ENSG00000167642.13	0.883436
intron_19_45638634_45638845	0.376351	Stomach	0.953604	EML2	intron_19_46141892_46142103	ENSG00000125746.18	0.884639
intron_19_46334986_46338227	0.376583	Stomach	0.953604	HIF3A	intron_19_46838243_46841484	ENSG00000124440.16	-0.884211
intron_19_52389303_52394791	0.377173	Stomach	0.953604	ZNF528-AS1	intron_19_52892556_52898044	ENSG00000269834.8	0.883117
intron_1_111120693_111124742	0.377102	Stomach	0.953604	DRAM2	intron_1_111663315_111667364	ENSG00000156171.15	-0.883249
intron_1_111120693_111126227	0.377102	Stomach	0.953604	DRAM2	intron_1_111663315_111668849	ENSG00000156171.15	0.883249
intron_1_111124881_111126227	0.377102	Stomach	0.953604	DRAM2	intron_1_111667503_111668849	ENSG00000156171.15	-0.883249
intron_1_150344547_150346018	0.377153	Stomach	0.953604	PRPF3	intron_1_150317023_150318494	ENSG00000117360.13	0.883154
intron_1_196690239_196701318	0.377122	Stomach	0.953604	CFH	intron_1_196659369_196670448	ENSG00000000971.17	-0.883212
intron_1_230979279_230988320	0.376766	Stomach	0.953604	ARV1	intron_1_231115025_231124066	ENSG00000173409.14	-0.883871
intron_1_52477882_52481423	0.376215	Stomach	0.953604	TUT4	intron_1_52943554_52947095	ENSG00000134744.14	0.884892
intron_1_66690316_66694439	0.376756	Stomach	0.953604	SGIP1	intron_1_67155999_67160122	ENSG00000118473.23	-0.883888
intron_20_50876093_50876486	0.376215	Stomach	0.953604	BCAS4	intron_20_49492630_49493023	ENSG00000124243.19	0.884892
intron_20_62546858_62547548	0.376255	Stomach	0.953604	CRMA	intron_20_61144065_61144755	ENSG00000174403.17	0.884817
intron_22_37808163_37809949	0.376933	Stomach	0.953604	GCAT	intron_22_38204170_38205956	ENSG00000100116.17	-0.883562
intron_22_50190648_50193027	0.376456	Stomach	0.953604	TRABD	intron_22_50629077_50631456	ENSG00000170638.10	-0.884444
intron_22_50625681_50625936	0.375997	Stomach	0.953604	ARSA	intron_22_51064109_51064364	ENSG00000100299.18	-0.885297
intron_3_45923765_45931071	0.376665	Stomach	0.953604	FYCO1	intron_3_45965257_45972563	ENSG00000163820.16	0.884058
intron_3_50174350_50175096	0.376637	Stomach	0.953604	SEMA3F	intron_3_50211783_50212529	ENSG00000001617.12	-0.88411
intron_4_55871958_55877917	0.376847	Stomach	0.953604	EXOC1	intron_4_56738124_56744083	ENSG00000090989.18	-0.883721
intron_6_36916574_36919578	0.377011	Stomach	0.953604	C6orf89	intron_6_36884350_36887354	ENSG00000198663.17	0.883417
intron_7_36637910_36659166	0.376197	Stomach	0.953604	AOAH	intron_7_36677516_36698771	ENSG00000136250.12	-0.884924
intron_7_6704311_6705159	0.376319	Stomach	0.953604	ZNF12	intron_7_6743942_6744790	ENSG00000164631.19	-0.884699
intron_7_77287577_77292952	0.376022	Stomach	0.953604	CCDC146	intron_7_76916894_76922269	ENSG00000135205.15	-0.885249
intron_7_77635849_77637018	0.376364	Stomach	0.953604	PTPN12	intron_7_77265166_77266335	ENSG00000127947.16	-0.884615
intron_7_92562368_92566014	0.375907	Stomach	0.953604	FAM133B	intron_7_92191682_92195328	ENSG00000234545.8	0.885463
intron_8_144467341_144467485	0.376665	Stomach	0.953604	KIFC2	intron_8_145692724_145692868	ENSG00000167702.13	-0.884058
intron_9_87726253_87727594	0.376431	Stomach	0.953604	CTSL	intron_9_90341168_90342509	ENSG00000135047.16	-0.884492
intron_9_87729735_87731008	0.377102	Stomach	0.953604	CTSL	intron_9_90344650_90345923	ENSG00000135047.16	0.883249
intron_10_119892945_119898244	0.358666	Pancreas	0.953606	SEC23IP	intron_10_121652457_121657756	ENSG00000107651.15	0.91791
intron_1_53852270_53855001	0.358694	Pancreas	0.953606	YIPF1	intron_1_54317943_54320674	ENSG00000058799.15	-0.917857
intron_11_7665546_7665827	0.356354	Nerve_Tibial	0.953613	CYB5R2	intron_11_7686777_7687058	ENSG00000166394.15	-0.922335
intron_21_39347952_39348292	0.356397	Nerve_Tibial	0.953613	HMGN1	intron_21_40719878_40720218	ENSG00000205581.11	0.922252
intron_3_158571347_158596862	0.356371	Nerve_Tibial	0.953613	MLF1	intron_3_158289136_158314651	ENSG00000178053.21	0.922302
intron_5_146504006_146507028	0.356333	Nerve_Tibial	0.953613	TCERG1	intron_5_145883569_145886591	ENSG00000113649.13	-0.922374
intron_19_40783840_40783921	0.381222	Brain_Nucleus_accumbens_basal_ganglia	0.953614	MIA-RAB4B	intron_19_41289745_41289826	ENSG00000268975.2	-0.875648
intron_19_40783840_40783921	0.381222	Brain_Nucleus_accumbens_basal_ganglia	0.953614	RAB4B-EGLN2	intron_19_41289745_41289826	ENSG00000171570.11	-0.875648
intron_19_40783840_40783921	0.381222	Brain_Nucleus_accumbens_basal_ganglia	0.953614	RAB4B	intron_19_41289745_41289826	ENSG00000167578.18	-0.875648
intron_10_132366677_132366846	0.359939	Artery_Tibial	0.953615	LRRC27	intron_10_134180181_134180350	ENSG00000148814.18	-0.915481
intron_12_100166636_100167336	0.359646	Artery_Tibial	0.953615	GOLGA2P5	intron_12_100560414_100561114	ENSG00000290571.1	-0.91604
intron_18_2775924_2777806	0.359844	Artery_Tibial	0.953615	SMCHD1	intron_18_2775922_2777804	ENSG00000101596.17	-0.915663
intron_1_153633157_153633958	0.359825	Artery_Tibial	0.953615	ENSG00000272030	intron_1_153605633_153606434	ENSG00000272030.1	0.915698
intron_2_174395817_174398275	0.359777	Artery_Tibial	0.953615	SCRN3	intron_2_175260545_175263003	ENSG00000144306.15	-0.915789
intron_2_174398442_174399922	0.359777	Artery_Tibial	0.953615	SCRN3	intron_2_175263170_175264650	ENSG00000144306.15	-0.915789
intron_2_73520016_73534824	0.359579	Artery_Tibial	0.953615	ALMS1	intron_2_73747143_73761951	ENSG00000116127.20	0.916168
intron_3_124769113_124773690	0.359808	Artery_Tibial	0.953615	ITGB5	intron_3_124487960_124492537	ENSG00000082781.12	-0.91573
intron_4_75648741_75653983	0.359933	Artery_Tibial	0.953615	G3BP2	intron_4_76573925_76579167	ENSG00000138757.15	-0.915493
intron_4_82426129_82426463	0.359645	Artery_Tibial	0.953615	HNRNPDL	intron_4_83347282_83347616	ENSG00000152795.18	-0.916042
intron_5_180608284_180608968	0.359885	Artery_Tibial	0.953615	FLT4	intron_5_180035284_180035968	ENSG00000037280.16	-0.915584
intron_5_71587554_71592926	0.359476	Artery_Tibial	0.953615	MCCC2	intron_5_70883381_70888753	ENSG00000131844.17	0.916364
intron_7_43583449_43595901	0.359933	Artery_Tibial	0.953615	STK17A	intron_7_43623048_43635500	ENSG00000164543.7	0.915493
intron_9_34339166_34343124	0.359561	Artery_Tibial	0.953615	NUDT2	intron_9_34339164_34343122	ENSG00000164978.18	-0.916201
intron_20_4686736_4699211	0.324852	Brain_Hypothalamus	0.953622	PRNP	intron_20_4667382_4679857	ENSG00000171867.18	-0.984536
intron_22_38706147_38708845	0.32486	Brain_Hypothalamus	0.953622	GTPBP1	intron_22_39102152_39104850	ENSG00000100226.16	-0.98452
intron_5_136985202_136988422	0.324852	Brain_Hypothalamus	0.953622	SPOCK1	intron_5_136320891_136324111	ENSG00000152377.14	0.984536
intron_11_66216775_66219746	0.421514	Adipose_Subcutaneous	0.953622	PACS1	intron_11_65984246_65987217	ENSG00000175115.13	0.803797
intron_11_66217617_66219746	0.421514	Adipose_Subcutaneous	0.953622	PACS1	intron_11_65985088_65987217	ENSG00000175115.13	-0.803797
intron_17_20073701_20096631	0.421496	Adipose_Subcutaneous	0.953622	SPECC1	intron_17_19977014_19999944	ENSG00000128487.19	0.803828
intron_22_43151604_43161052	0.421507	Adipose_Subcutaneous	0.953622	TSPO	intron_22_43547610_43557058	ENSG00000100300.18	-0.80381
intron_11_74843453_74843854	0.39182	Cells_Cultured_fibroblasts	0.953623	XRRA1	intron_11_74554498_74554899	ENSG00000166435.17	-0.856322
intron_5_79306461_79312403	0.406234	Colon_Sigmoid	0.953627	JMY	intron_5_78602284_78608226	ENSG00000152409.9	0.83054
intron_10_5758992_5761290	0.328383	Artery_Coronary	0.953628	TASOR2	intron_10_5800955_5803253	ENSG00000108021.22	-0.977376
intron_12_121154953_121156079	0.328264	Artery_Coronary	0.953628	P2RX7	intron_12_121592756_121593882	ENSG00000089041.17	0.977616
intron_14_75038412_75039911	0.328103	Artery_Coronary	0.953628	MLH3	intron_14_75505115_75506614	ENSG00000119684.16	-0.977941
intron_14_75038412_75041615	0.328103	Artery_Coronary	0.953628	MLH3	intron_14_75505115_75508318	ENSG00000119684.16	0.977941
intron_15_90903432_90903682	0.328383	Artery_Coronary	0.953628	MAN2A2	intron_15_91446662_91446912	ENSG00000196547.15	0.977376
intron_17_66183307_66191659	0.328215	Artery_Coronary	0.953628	CEP112	intron_17_64179425_64187777	ENSG00000154240.18	0.977716
intron_17_66183307_66191997	0.328215	Artery_Coronary	0.953628	CEP112	intron_17_64179425_64188115	ENSG00000154240.18	-0.977716
intron_18_68716594_68734734	0.328383	Artery_Coronary	0.953628	CCDC102B	intron_18_66383831_66401971	ENSG00000150636.17	-0.977376
intron_18_79486630_79527528	0.328203	Artery_Coronary	0.953628	NFATC1	intron_18_77246630_77287528	ENSG00000131196.18	0.97774
intron_19_10996380_10996494	0.328388	Artery_Coronary	0.953628	SMARCA4	intron_19_11107056_11107170	ENSG00000127616.21	-0.977366
intron_1_206593793_206595718	0.328371	Artery_Coronary	0.953628	EIF2D	intron_1_206767142_206769067	ENSG00000143486.16	0.977401
intron_2_86217110_86232625	0.328184	Artery_Coronary	0.953628	REEP1	intron_2_86444233_86459748	ENSG00000068615.20	0.977778
intron_6_158033680_158043316	0.328243	Artery_Coronary	0.953628	SYNJ2	intron_6_158454712_158464348	ENSG00000078269.15	-0.977658
intron_11_67307436_67307549	0.350307	Minor_Salivary_Gland	0.953631	SSH3	intron_11_67074907_67075020	ENSG00000172830.13	-0.933993
intron_11_67307737_67307846	0.350307	Minor_Salivary_Gland	0.953631	SSH3	intron_11_67075208_67075317	ENSG00000172830.13	-0.933993
intron_12_132673277_132673575	0.349539	Minor_Salivary_Gland	0.953631	POLE	intron_12_133249863_133250161	ENSG00000177084.19	-0.935484
intron_12_28190641_28257202	0.349968	Minor_Salivary_Gland	0.953631	CCDC91	intron_12_28343574_28410135	ENSG00000123106.11	-0.93465
intron_12_42335974_42355161	0.350146	Minor_Salivary_Gland	0.953631	PPHLN1	intron_12_42729776_42748963	ENSG00000134283.18	0.934307
intron_12_6492972_6493717	0.349539	Minor_Salivary_Gland	0.953631	MRPL51	intron_12_6602138_6602883	ENSG00000111639.8	0.935484
intron_15_34177999_34209951	0.349637	Minor_Salivary_Gland	0.953631	KATNBL1	intron_15_34470200_34502152	ENSG00000134152.11	-0.935294
intron_15_85115487_85115984	0.350195	Minor_Salivary_Gland	0.953631	PDE8A	intron_15_85658718_85659215	ENSG00000073417.15	-0.934211
intron_15_90880115_90880691	0.349827	Minor_Salivary_Gland	0.953631	FURIN	intron_15_91423345_91423921	ENSG00000140564.13	0.934924
intron_15_90880273_90880691	0.349827	Minor_Salivary_Gland	0.953631	FURIN	intron_15_91423503_91423921	ENSG00000140564.13	-0.934924
intron_16_25169213_25170714	0.349755	Minor_Salivary_Gland	0.953631	LCMT1	intron_16_25180534_25182035	ENSG00000205629.12	0.935065
intron_16_67004873_67005240	0.349946	Minor_Salivary_Gland	0.953631	CES4A	intron_16_67038776_67039143	ENSG00000172824.17	-0.934694
intron_16_70031968_70034171	0.350146	Minor_Salivary_Gland	0.953631	PDXDC2P-NPIPB14P	intron_16_70065871_70068074	ENSG00000196696.14	0.934307
intron_16_70031968_70034171	0.350146	Minor_Salivary_Gland	0.953631	PDXDC2P	intron_16_70065871_70068074	ENSG00000255185.7	0.934307
intron_18_686008_688574	0.350146	Minor_Salivary_Gland	0.953631	ENOSF1	intron_18_686008_688574	ENSG00000132199.20	-0.934307
intron_1_171193523_171199346	0.350323	Minor_Salivary_Gland	0.953631	FMO2	intron_1_171162662_171168485	ENSG00000094963.14	0.933962
intron_20_49154071_49158437	0.350146	Minor_Salivary_Gland	0.953631	STAU1	intron_20_47770608_47774974	ENSG00000124214.21	0.934307
intron_20_49154071_49165997	0.350146	Minor_Salivary_Gland	0.953631	STAU1	intron_20_47770608_47782534	ENSG00000124214.21	-0.934307
intron_22_21703882_21710628	0.350146	Minor_Salivary_Gland	0.953631	YPEL1	intron_22_22058171_22064917	ENSG00000100027.17	0.934307
intron_2_127865205_127866900	0.3499	Minor_Salivary_Gland	0.953631	AMMECR1L	intron_2_128622779_128624474	ENSG00000144233.12	-0.934783
intron_2_233551519_233554380	0.350354	Minor_Salivary_Gland	0.953631	USP40	intron_2_234460165_234463026	ENSG00000085982.16	-0.933902
intron_2_9523338_9526111	0.3499	Minor_Salivary_Gland	0.953631	ADAM17	intron_2_9663467_9666240	ENSG00000151694.15	-0.934783
intron_3_132467313_132473145	0.349539	Minor_Salivary_Gland	0.953631	DNAJC13	intron_3_132186157_132191989	ENSG00000138246.17	-0.935484
intron_4_76280341_76283381	0.350146	Minor_Salivary_Gland	0.953631	FAM47E	intron_4_77201494_77204534	ENSG00000189157.14	-0.934307
intron_5_151467925_151473673	0.34942	Minor_Salivary_Gland	0.953631	SLC36A1	intron_5_150847486_150853234	ENSG00000123643.13	0.935714
intron_5_177301807_177301925	0.349729	Minor_Salivary_Gland	0.953631	MXD3	intron_5_176728808_176728926	ENSG00000213347.11	0.935115
intron_5_177301807_177301925	0.349729	Minor_Salivary_Gland	0.953631	RAB24	intron_5_176728808_176728926	ENSG00000169228.14	0.935115
intron_8_141437520_141437710	0.34997	Minor_Salivary_Gland	0.953631	ENSG00000271959	intron_8_142447620_142447810	ENSG00000271959.1	0.934647
intron_9_6981118_6981842	0.35028	Minor_Salivary_Gland	0.953631	KDM4C	intron_9_6981118_6981842	ENSG00000107077.19	0.934046
intron_12_71620315_71623360	0.393578	Ovary	0.953635	ZFC3H1	intron_12_72014095_72017140	ENSG00000133858.17	-0.853147
intron_11_60292384_60297197	0.367171	Heart_Atrial_Appendage	0.953636	MS4A4A	intron_11_60059857_60064670	ENSG00000110079.19	0.901786
intron_12_6823763_6825484	0.36812	Heart_Atrial_Appendage	0.953636	GPR162	intron_12_6932929_6934649	ENSG00000250510.8	0.9
intron_13_75527851_75530114	0.36812	Heart_Atrial_Appendage	0.953636	COMMD6	intron_13_76101987_76104250	ENSG00000188243.14	-0.9
intron_14_23965983_23967211	0.367137	Heart_Atrial_Appendage	0.953636	DHRS4	intron_14_24435192_24436420	ENSG00000157326.19	-0.901849
intron_15_61890400_61907264	0.366666	Heart_Atrial_Appendage	0.953636	VPS13C	intron_15_62182599_62199463	ENSG00000129003.19	0.902736
intron_16_1218651_1218970	0.368114	Heart_Atrial_Appendage	0.953636	CACNA1H	intron_16_1268651_1268970	ENSG00000196557.13	-0.900011
intron_16_3501089_3506331	0.367228	Heart_Atrial_Appendage	0.953636	CLUAP1	intron_16_3551089_3556331	ENSG00000103351.13	-0.901677
intron_17_59119495_59155131	0.367005	Heart_Atrial_Appendage	0.953636	SKA2	intron_17_57196856_57232492	ENSG00000182628.13	-0.902098
intron_17_75130867_75131045	0.36812	Heart_Atrial_Appendage	0.953636	NT5C	intron_17_73126962_73127140	ENSG00000125458.7	-0.9
intron_17_75574495_75574610	0.36812	Heart_Atrial_Appendage	0.953636	LLGL2	intron_17_73570576_73570691	ENSG00000073350.14	0.9
intron_17_75574668_75574871	0.36812	Heart_Atrial_Appendage	0.953636	LLGL2	intron_17_73570749_73570952	ENSG00000073350.14	-0.9
intron_17_75574668_75574874	0.36812	Heart_Atrial_Appendage	0.953636	LLGL2	intron_17_73570749_73570955	ENSG00000073350.14	0.9
intron_19_56601591_56613812	0.367834	Heart_Atrial_Appendage	0.953636	ZNF71	intron_19_57112959_57125180	ENSG00000197951.10	-0.900539
intron_19_56601591_56621268	0.367834	Heart_Atrial_Appendage	0.953636	ZNF71	intron_19_57112959_57132636	ENSG00000197951.10	-0.900539
intron_1_15946316_15946935	0.367969	Heart_Atrial_Appendage	0.953636	ZBTB17	intron_1_16272811_16273430	ENSG00000116809.12	0.900285
intron_1_179351462_179353585	0.367435	Heart_Atrial_Appendage	0.953636	SOAT1	intron_1_179320597_179322720	ENSG00000057252.13	-0.901288
intron_1_180936670_180938555	0.367005	Heart_Atrial_Appendage	0.953636	KIAA1614	intron_1_180905806_180907691	ENSG00000135835.12	0.902098
intron_20_25634170_25634729	0.367434	Heart_Atrial_Appendage	0.953636	ZNF337-AS1	intron_20_25614806_25615365	ENSG00000213742.8	0.90129
intron_20_3754158_3754397	0.367768	Heart_Atrial_Appendage	0.953636	C20orf27	intron_20_3734805_3735044	ENSG00000101220.18	-0.900662
intron_21_32700105_32701961	0.366898	Heart_Atrial_Appendage	0.953636	SYNJ1	intron_21_34072415_34074271	ENSG00000159082.18	0.902299
intron_2_196780662_196784857	0.366989	Heart_Atrial_Appendage	0.953636	GTF3C3	intron_2_197645386_197649581	ENSG00000119041.11	-0.902128
intron_2_55252653_55254041	0.367641	Heart_Atrial_Appendage	0.953636	MTIF2	intron_2_55479789_55481177	ENSG00000085760.15	-0.900901
intron_3_15601894_15635424	0.366727	Heart_Atrial_Appendage	0.953636	BTD	intron_3_15643401_15676931	ENSG00000169814.17	0.902622
intron_3_61042099_61200617	0.36812	Heart_Atrial_Appendage	0.953636	FHIT	intron_3_61027771_61186291	ENSG00000189283.10	0.9
intron_4_173531078_173533913	0.367142	Heart_Atrial_Appendage	0.953636	HAND2-AS1	intron_4_174452229_174455064	ENSG00000237125.13	0.901841
intron_4_185649656_185652662	0.366653	Heart_Atrial_Appendage	0.953636	SORBS2	intron_4_186570810_186573816	ENSG00000154556.20	0.90276
intron_4_186663613_186706563	0.366978	Heart_Atrial_Appendage	0.953636	FAT1	intron_4_187584767_187627717	ENSG00000083857.15	-0.902148
intron_4_39273061_39274808	0.368003	Heart_Atrial_Appendage	0.953636	WDR19	intron_4_39274681_39276428	ENSG00000157796.18	-0.90022
intron_5_132937193_132963259	0.36795	Heart_Atrial_Appendage	0.953636	AFF4	intron_5_132272885_132298951	ENSG00000072364.13	0.90032
intron_5_140281533_140300416	0.366962	Heart_Atrial_Appendage	0.953636	PFDN1	intron_5_139661118_139680001	ENSG00000113068.10	0.902178
intron_5_168464962_168467843	0.36743	Heart_Atrial_Appendage	0.953636	WWC1	intron_5_167891967_167894848	ENSG00000113645.15	0.901299
intron_5_55957291_55960402	0.367562	Heart_Atrial_Appendage	0.953636	IL6ST	intron_5_55253119_55256230	ENSG00000134352.21	-0.901049
intron_6_135430000_135431208	0.367427	Heart_Atrial_Appendage	0.953636	AHI1	intron_6_135751138_135752346	ENSG00000135541.22	0.901304
intron_6_42617338_42632552	0.367435	Heart_Atrial_Appendage	0.953636	UBR2	intron_6_42585076_42600290	ENSG00000024048.11	-0.901288
intron_6_42617507_42632552	0.367435	Heart_Atrial_Appendage	0.953636	UBR2	intron_6_42585245_42600290	ENSG00000024048.11	0.901288
intron_7_23187146_23195839	0.367768	Heart_Atrial_Appendage	0.953636	NUP42	intron_7_23226765_23235458	ENSG00000136243.18	0.900662
intron_7_64982116_64989947	0.36812	Heart_Atrial_Appendage	0.953636	ZNF117	intron_7_64442494_64450325	ENSG00000152926.16	0.9
intron_8_132747057_132751785	0.36742	Heart_Atrial_Appendage	0.953636	TMEM71	intron_8_133759303_133764031	ENSG00000165071.15	-0.901316
intron_8_17715901_17743604	0.367756	Heart_Atrial_Appendage	0.953636	MTUS1	intron_8_17573410_17601113	ENSG00000129422.15	0.900685
intron_9_121860443_121870497	0.367005	Heart_Atrial_Appendage	0.953636	TTLL11	intron_9_124622722_124632776	ENSG00000175764.17	0.902098
intron_9_69053260_69064938	0.367924	Heart_Atrial_Appendage	0.953636	ENSG00000285130	intron_9_71668176_71679854	ENSG00000285130.2	-0.900369
intron_9_69053260_69064938	0.367924	Heart_Atrial_Appendage	0.953636	FXN	intron_9_71668176_71679854	ENSG00000165060.15	-0.900369
intron_9_693786_710804	0.36812	Heart_Atrial_Appendage	0.953636	KANK1	intron_9_693786_710804	ENSG00000107104.21	0.9
intron_20_349363_353210	0.295886	Heart_Left_Ventricle	0.953637	NRSN2	intron_20_330007_333854	ENSG00000125841.13	1.0453
intron_11_74851203_74851989	0.359664	Uterus	0.953638	XRRA1	intron_11_74562248_74563034	ENSG00000166435.17	0.916006
intron_4_82426129_82426463	0.359645	Uterus	0.953638	HNRNPDL	intron_4_83347282_83347616	ENSG00000152795.18	-0.916042
intron_11_65112865_65113220	0.375273	Brain_Cortex	0.95364	TM7SF2	intron_11_64880337_64880692	ENSG00000149809.17	-0.88664
intron_11_65113414_65113491	0.375273	Brain_Cortex	0.95364	TM7SF2	intron_11_64880886_64880963	ENSG00000149809.17	0.88664
intron_12_69585524_69586270	0.375283	Brain_Cortex	0.95364	CCT2	intron_12_69979304_69980050	ENSG00000166226.13	-0.886621
intron_12_8357141_8370213	0.374187	Brain_Cortex	0.95364	LINC00937	intron_12_8509737_8522809	ENSG00000226091.7	-0.888657
intron_13_21495318_21496052	0.375191	Brain_Cortex	0.95364	MICU2	intron_13_22069457_22070191	ENSG00000165487.14	-0.886792
intron_15_72353737_72355559	0.374238	Brain_Cortex	0.95364	HEXA	intron_15_72646078_72647900	ENSG00000213614.11	0.888563
intron_16_81022698_81024715	0.375289	Brain_Cortex	0.95364	CENPN	intron_16_81056303_81058320	ENSG00000166451.14	-0.886609
intron_17_16439414_16439528	0.375231	Brain_Cortex	0.95364	SNHG29	intron_17_16342728_16342842	ENSG00000175061.20	-0.886718
intron_17_48071579_48075006	0.374434	Brain_Cortex	0.95364	CBX1	intron_17_46148941_46152368	ENSG00000108468.15	0.888199
intron_17_81682149_81683593	0.374063	Brain_Cortex	0.95364	ARL16	intron_17_79649179_79650623	ENSG00000214087.9	-0.888889
intron_18_36652929_36653342	0.374063	Brain_Cortex	0.95364	FHOD3	intron_18_34232892_34233305	ENSG00000134775.16	-0.888889
intron_19_1094078_1095259	0.374962	Brain_Cortex	0.95364	POLR2E	intron_19_1094077_1095258	ENSG00000099817.12	-0.887218
intron_19_27732967_27746098	0.37513	Brain_Cortex	0.95364	LINC00662	intron_19_28223875_28237006	ENSG00000261824.8	-0.886905
intron_19_36011077_36011404	0.375191	Brain_Cortex	0.95364	ALKBH6	intron_19_36501979_36502306	ENSG00000239382.11	0.886792
intron_19_36011077_36011404	0.375191	Brain_Cortex	0.95364	ENSG00000248101	intron_19_36501979_36502306	ENSG00000248101.2	0.886792
intron_1_1285664_1285926	0.374673	Brain_Cortex	0.95364	SCNN1D	intron_1_1221044_1221306	ENSG00000162572.21	-0.887755
intron_1_156042913_156043998	0.375102	Brain_Cortex	0.95364	UBQLN4	intron_1_156012704_156013789	ENSG00000160803.8	0.886957
intron_1_21729832_21736446	0.374541	Brain_Cortex	0.95364	USP48	intron_1_22056325_22062939	ENSG00000090686.16	0.888
intron_1_75732741_75732853	0.374854	Brain_Cortex	0.95364	ACADM	intron_1_76198426_76198538	ENSG00000117054.15	-0.887417
intron_1_75732745_75732853	0.374854	Brain_Cortex	0.95364	ACADM	intron_1_76198430_76198538	ENSG00000117054.15	0.887417
intron_21_36071057_36072174	0.374353	Brain_Cortex	0.95364	CBR1	intron_21_37443355_37444472	ENSG00000159228.13	-0.88835
intron_21_36071057_36072446	0.374353	Brain_Cortex	0.95364	CBR1	intron_21_37443355_37444744	ENSG00000159228.13	0.88835
intron_22_30803177_30870429	0.374734	Brain_Cortex	0.95364	OSBP2	intron_22_31199164_31266416	ENSG00000184792.16	-0.88764
intron_2_219504213_219505228	0.374783	Brain_Cortex	0.95364	GMPPA	intron_2_220368935_220369950	ENSG00000144591.20	-0.88755
intron_2_237735333_237739232	0.375145	Brain_Cortex	0.95364	LRRFIP1	intron_2_238643976_238647875	ENSG00000124831.20	-0.886878
intron_2_84839323_84841861	0.375039	Brain_Cortex	0.95364	TRABD2A	intron_2_85066447_85068985	ENSG00000186854.11	-0.887075
intron_3_158571347_158596862	0.374519	Brain_Cortex	0.95364	MLF1	intron_3_158289136_158314651	ENSG00000178053.21	0.88804
intron_3_39121189_39125063	0.374063	Brain_Cortex	0.95364	TTC21A	intron_3_39162680_39166554	ENSG00000168026.19	-0.888889
intron_4_186209272_186210469	0.375004	Brain_Cortex	0.95364	CYP4V2	intron_4_187130426_187131623	ENSG00000145476.16	0.887139
intron_4_38054338_38089932	0.374778	Brain_Cortex	0.95364	TBC1D1	intron_4_38055959_38091553	ENSG00000065882.18	0.887559
intron_5_132765529_132773923	0.375191	Brain_Cortex	0.95364	SEPTIN8	intron_5_132101221_132109615	ENSG00000164402.14	-0.886792
intron_5_132765529_132777676	0.375191	Brain_Cortex	0.95364	SEPTIN8	intron_5_132101221_132113368	ENSG00000164402.14	0.886792
intron_5_132765529_132777758	0.375191	Brain_Cortex	0.95364	SEPTIN8	intron_5_132101221_132113450	ENSG00000164402.14	0.886792
intron_6_13793947_13798833	0.374988	Brain_Cortex	0.95364	MCUR1	intron_6_13794179_13799065	ENSG00000050393.12	-0.887169
intron_7_45728313_45736787	0.375118	Brain_Cortex	0.95364	ENSG00000291207	intron_7_45767912_45776386	ENSG00000291207.1	0.886927
intron_7_67309715_67320103	0.375258	Brain_Cortex	0.95364	STAG3L4	intron_7_66774702_66785090	ENSG00000291153.1	-0.886667
intron_8_22621568_22623915	0.375056	Brain_Cortex	0.95364	BIN3	intron_8_22479081_22481428	ENSG00000147439.14	-0.887043
intron_4_88038501_88043233	0.467852	Brain_Cerebellar_Hemisphere	0.953642	PKD2	intron_4_88959653_88964385	ENSG00000118762.8	0.725979
intron_12_120446829_120454933	0.358138	Adipose_Visceral_Omentum	0.953647	GATC	intron_12_120884632_120892736	ENSG00000257218.6	0.918919
intron_21_32504015_32514814	0.358226	Adipose_Visceral_Omentum	0.953647	EVA1C	intron_21_33876325_33887124	ENSG00000166979.13	0.91875
intron_2_54558887_54599092	0.35821	Adipose_Visceral_Omentum	0.953647	SPTBN1	intron_2_54786024_54826229	ENSG00000115306.16	0.918782
intron_7_45745048_45746827	0.35821	Adipose_Visceral_Omentum	0.953647	ENSG00000291207	intron_7_45784647_45786426	ENSG00000291207.1	0.918782
intron_7_45745048_45747215	0.35821	Adipose_Visceral_Omentum	0.953647	ENSG00000291207	intron_7_45784647_45786814	ENSG00000291207.1	-0.918782
intron_7_45745048_45747215	0.35821	Adipose_Visceral_Omentum	0.953647	SEPTIN7P2	intron_7_45784647_45786814	ENSG00000214765.11	-0.918782
intron_11_8126804_8137378	0.358457	Lung	0.953654	RIC3	intron_11_8148351_8158925	ENSG00000166405.16	0.918309
intron_8_22621568_22623915	0.368654	Colon_Transverse	0.953654	BIN3	intron_8_22479081_22481428	ENSG00000147439.14	-0.898997
intron_16_28620133_28623131	0.267562	Brain_Anterior_cingulate_cortex_BA24	0.953654	ENSG00000288656	intron_16_28631454_28634452	ENSG00000288656.2	-1.1087
intron_16_28620133_28623131	0.267562	Brain_Anterior_cingulate_cortex_BA24	0.953654	ENSG00000289755	intron_16_28631454_28634452	ENSG00000289755.1	-1.1087
intron_16_28620133_28623131	0.267562	Brain_Anterior_cingulate_cortex_BA24	0.953654	ENSG00000289756	intron_16_28631454_28634452	ENSG00000289756.1	-1.1087
intron_19_35160801_35164156	0.267639	Brain_Anterior_cingulate_cortex_BA24	0.953654	FXYD5	intron_19_35651704_35655059	ENSG00000089327.15	1.10852
intron_1_236178636_236179879	0.267675	Brain_Anterior_cingulate_cortex_BA24	0.953654	GPR137B	intron_1_236341936_236343179	ENSG00000077585.14	1.10843
intron_20_62183057_62193416	0.267529	Brain_Anterior_cingulate_cortex_BA24	0.953654	MTG2	intron_20_60758113_60768472	ENSG00000101181.18	-1.10877
intron_2_11183440_11192148	0.267666	Brain_Anterior_cingulate_cortex_BA24	0.953654	ROCK2	intron_2_11323566_11332274	ENSG00000134318.16	-1.10845
intron_8_22059496_22066838	0.267615	Brain_Anterior_cingulate_cortex_BA24	0.953654	DMTN	intron_8_21917007_21924349	ENSG00000158856.19	-1.10857
intron_10_100194521_100199971	0.392916	Cells_Cultured_fibroblasts	0.953655	CHUK	intron_10_101954278_101959728	ENSG00000213341.11	0.854341
intron_10_133355505_133355738	0.392159	Cells_Cultured_fibroblasts	0.953655	FUOM	intron_10_135169009_135169242	ENSG00000148803.12	-0.855709
intron_12_53964124_53965964	0.392459	Cells_Cultured_fibroblasts	0.953655	HOTAIR	intron_12_54357908_54359748	ENSG00000228630.6	-0.855166
intron_12_95257239_95258245	0.391958	Cells_Cultured_fibroblasts	0.953655	VEZT	intron_12_95651015_95652021	ENSG00000028203.19	0.856071
intron_14_29638904_29656476	0.392096	Cells_Cultured_fibroblasts	0.953655	PRKD1	intron_14_30108110_30125682	ENSG00000184304.17	-0.855823
intron_14_29638904_29663699	0.392096	Cells_Cultured_fibroblasts	0.953655	PRKD1	intron_14_30108110_30132905	ENSG00000184304.17	0.855823
intron_14_90780902_90786174	0.392758	Cells_Cultured_fibroblasts	0.953655	TTC7B	intron_14_91247246_91252518	ENSG00000165914.15	-0.854626
intron_14_90780906_90786174	0.392758	Cells_Cultured_fibroblasts	0.953655	TTC7B	intron_14_91247250_91252518	ENSG00000165914.15	0.854626
intron_14_94096965_94100739	0.392344	Cells_Cultured_fibroblasts	0.953655	IFI27L1	intron_14_94563311_94567085	ENSG00000165948.11	-0.855373
intron_16_67664062_67666071	0.392049	Cells_Cultured_fibroblasts	0.953655	ENKD1	intron_16_67697965_67699974	ENSG00000124074.12	0.855907
intron_17_82093771_82095320	0.393097	Cells_Cultured_fibroblasts	0.953655	FASN	intron_17_80051647_80053196	ENSG00000169710.9	0.854015
intron_18_10540399_10546326	0.393097	Cells_Cultured_fibroblasts	0.953655	NAPG	intron_18_10540396_10546323	ENSG00000134265.13	-0.854015
intron_19_35748758_35752176	0.392677	Cells_Cultured_fibroblasts	0.953655	LIN37	intron_19_36239659_36243077	ENSG00000267796.8	-0.854772
intron_19_40611976_40612073	0.393097	Cells_Cultured_fibroblasts	0.953655	LTBP4	intron_19_41117882_41117979	ENSG00000090006.18	0.854015
intron_19_40611984_40612073	0.393097	Cells_Cultured_fibroblasts	0.953655	LTBP4	intron_19_41117890_41117979	ENSG00000090006.18	-0.854015
intron_19_56368936_56369279	0.392221	Cells_Cultured_fibroblasts	0.953655	ZNF542P	intron_19_56880305_56880648	ENSG00000290720.1	0.855596
intron_19_56368936_56373157	0.392221	Cells_Cultured_fibroblasts	0.953655	ZNF542P	intron_19_56880305_56884526	ENSG00000290720.1	-0.855596
intron_1_111120693_111126227	0.393084	Cells_Cultured_fibroblasts	0.953655	DRAM2	intron_1_111663315_111668849	ENSG00000156171.15	0.854038
intron_1_27296401_27297051	0.392989	Cells_Cultured_fibroblasts	0.953655	WDTC1	intron_1_27622892_27623542	ENSG00000142784.16	0.854209
intron_1_34855982_34859455	0.392974	Cells_Cultured_fibroblasts	0.953655	SMIM12	intron_1_35321583_35325056	ENSG00000163866.9	0.854237
intron_1_46678636_46683300	0.392037	Cells_Cultured_fibroblasts	0.953655	EFCAB14	intron_1_47144308_47148972	ENSG00000159658.15	-0.85593
intron_2_227340380_227347226	0.392178	Cells_Cultured_fibroblasts	0.953655	MFF	intron_2_228205096_228211942	ENSG00000168958.21	-0.855673
intron_3_58409618_58410090	0.39264	Cells_Cultured_fibroblasts	0.953655	PXK	intron_3_58395345_58395817	ENSG00000168297.16	-0.854839
intron_4_85974961_85975494	0.392405	Cells_Cultured_fibroblasts	0.953655	ARHGAP24	intron_4_86896114_86896647	ENSG00000138639.18	-0.855263
intron_5_43613137_43615848	0.393001	Cells_Cultured_fibroblasts	0.953655	NNT	intron_5_43613239_43615950	ENSG00000112992.18	0.854187
intron_5_96740118_96740745	0.392405	Cells_Cultured_fibroblasts	0.953655	CAST	intron_5_96075822_96076449	ENSG00000153113.24	0.855263
intron_5_96740118_96741266	0.392405	Cells_Cultured_fibroblasts	0.953655	CAST	intron_5_96075822_96076970	ENSG00000153113.24	-0.855263
intron_5_96740783_96741266	0.392405	Cells_Cultured_fibroblasts	0.953655	CAST	intron_5_96076487_96076970	ENSG00000153113.24	0.855263
intron_6_143753912_143765261	0.392915	Cells_Cultured_fibroblasts	0.953655	PHACTR2	intron_6_144075049_144086398	ENSG00000112419.15	0.854342
intron_7_130024377_130026158	0.39269	Cells_Cultured_fibroblasts	0.953655	ZC3HC1	intron_7_129664217_129665998	ENSG00000091732.17	0.854749
intron_7_56021231_56031929	0.39236	Cells_Cultured_fibroblasts	0.953655	PSPH	intron_7_56088924_56099622	ENSG00000146733.14	-0.855346
intron_8_140405698_140435112	0.39269	Cells_Cultured_fibroblasts	0.953655	TRAPPC9	intron_8_141415797_141445211	ENSG00000167632.18	0.854749
intron_9_114307778_114309260	0.392777	Cells_Cultured_fibroblasts	0.953655	COL27A1	intron_9_117070058_117071540	ENSG00000196739.15	0.854592
intron_9_131459356_131464763	0.392758	Cells_Cultured_fibroblasts	0.953655	PRRC2B	intron_9_134334743_134340150	ENSG00000288701.1	-0.854626
intron_16_89729318_89733302	0.426627	Brain_Cerebellum	0.953657	ZNF276	intron_16_89795726_89799710	ENSG00000158805.12	0.794977
intron_18_57566581_57571392	0.426642	Brain_Cerebellum	0.953657	FECH	intron_18_55233813_55238624	ENSG00000066926.13	0.794951
intron_20_41162992_41163203	0.426595	Brain_Cerebellum	0.953657	PLCG1	intron_20_39791632_39791843	ENSG00000124181.15	0.795031
intron_21_33456097_33460413	0.426613	Brain_Cerebellum	0.953657	TMEM50B	intron_21_34828404_34832720	ENSG00000142188.17	-0.795
intron_6_106629705_106640349	0.426607	Brain_Cerebellum	0.953657	QRSL1	intron_6_107077580_107088224	ENSG00000130348.11	-0.795012
intron_11_107392895_107416209	0.331594	Artery_Aorta	0.953657	CWF19L2	intron_11_107263621_107286935	ENSG00000152404.16	-0.970909
intron_11_62884112_62884457	0.331237	Artery_Aorta	0.953657	SLC3A2	intron_11_62651584_62651929	ENSG00000168003.19	-0.971626
intron_11_6511429_6519600	0.331646	Artery_Aorta	0.953657	DNHD1	intron_11_6532659_6540830	ENSG00000179532.13	-0.970803
intron_11_71453381_71455110	0.331135	Artery_Aorta	0.953657	NADSYN1	intron_11_71164427_71166156	ENSG00000172890.13	0.971831
intron_11_74921347_74930300	0.331646	Artery_Aorta	0.953657	XRRA1	intron_11_74632392_74641345	ENSG00000166435.17	0.970803
intron_13_110637249_110638242	0.331753	Artery_Aorta	0.953657	NAXD	intron_13_111289596_111290589	ENSG00000213995.12	-0.970588
intron_13_27648453_27665686	0.331541	Artery_Aorta	0.953657	POLR1D	intron_13_28222590_28239823	ENSG00000186184.20	0.971014
intron_13_42272228_42285986	0.331472	Artery_Aorta	0.953657	AKAP11	intron_13_42846364_42860122	ENSG00000023516.9	0.971154
intron_14_64924126_64926010	0.331431	Artery_Aorta	0.953657	CHURC1-FNTB	intron_14_65390844_65392728	ENSG00000125954.13	0.971235
intron_14_64924126_64926010	0.331431	Artery_Aorta	0.953657	CHURC1	intron_14_65390844_65392728	ENSG00000258289.10	0.971235
intron_16_376812_377037	0.331646	Artery_Aorta	0.953657	PGAP6	intron_16_426812_427037	ENSG00000129925.11	-0.970803
intron_17_38736170_38738353	0.331541	Artery_Aorta	0.953657	PCGF2	intron_17_36892423_36894606	ENSG00000277258.5	-0.971014
intron_17_48912965_48916076	0.331753	Artery_Aorta	0.953657	UBE2Z	intron_17_46990327_46993438	ENSG00000159202.18	0.970588
intron_17_48913021_48916076	0.331753	Artery_Aorta	0.953657	UBE2Z	intron_17_46990383_46993438	ENSG00000159202.18	-0.970588
intron_19_4325545_4326942	0.331099	Artery_Aorta	0.953657	STAP2	intron_19_4325542_4326939	ENSG00000178078.12	0.971902
intron_19_49767200_49781757	0.331646	Artery_Aorta	0.953657	AP2A1	intron_19_50270457_50285014	ENSG00000196961.13	-0.970803
intron_1_213005454_213007129	0.331135	Artery_Aorta	0.953657	ANGEL2	intron_1_213178796_213180471	ENSG00000174606.14	-0.971831
intron_22_40779125_40779758	0.331135	Artery_Aorta	0.953657	SLC25A17	intron_22_41175129_41175762	ENSG00000100372.15	0.971831
intron_2_127867279_127869454	0.331541	Artery_Aorta	0.953657	AMMECR1L	intron_2_128624853_128627028	ENSG00000144233.12	-0.971014
intron_2_68162663_68173347	0.331174	Artery_Aorta	0.953657	PNO1	intron_2_68389795_68400479	ENSG00000115946.8	0.971751
intron_3_30606977_30644747	0.331753	Artery_Aorta	0.953657	TGFBR2	intron_3_30648469_30686239	ENSG00000163513.19	-0.970588
intron_3_56594028_56613589	0.331753	Artery_Aorta	0.953657	CCDC66	intron_3_56628056_56647617	ENSG00000180376.17	0.970588
intron_4_127921771_127921860	0.331801	Artery_Aorta	0.953657	MFSD8	intron_4_128842926_128843015	ENSG00000164073.11	0.970492
intron_4_127921771_127930683	0.331801	Artery_Aorta	0.953657	MFSD8	intron_4_128842926_128851838	ENSG00000164073.11	-0.970492
intron_4_94278733_94278923	0.331335	Artery_Aorta	0.953657	SMARCAD1	intron_4_95199884_95200074	ENSG00000163104.18	0.971429
intron_4_94278733_94278929	0.331335	Artery_Aorta	0.953657	SMARCAD1	intron_4_95199884_95200080	ENSG00000163104.18	-0.971429
intron_7_102376322_102399548	0.331474	Artery_Aorta	0.953657	PRKRIP1	intron_7_102016769_102039995	ENSG00000128563.13	-0.971149
intron_7_73702982_73703755	0.331437	Artery_Aorta	0.953657	STX1A	intron_7_73117312_73118085	ENSG00000106089.12	0.971223
intron_4_2255294_2257982	0.393617	Ovary	0.953658	MXD4	intron_4_2257021_2259709	ENSG00000123933.17	-0.853075
intron_15_40007065_40008027	0.375828	Spleen	0.953662	EIF2AK4	intron_15_40299266_40300228	ENSG00000128829.12	-0.885609
intron_12_9419190_9419489	0.439577	smultixcan	0.953668	DDX12P	intron_12_9571786_9572085	ENSG00000214826.5	-0.772908
intron_11_10652182_10690265	0.439666	smultixcan	0.953671	IRAG1	intron_11_10673729_10711812	ENSG00000072952.20	0.751068
intron_11_6449180_6449306	0.439596	smultixcan	0.953671	TRIM3	intron_11_6470410_6470536	ENSG00000110171.21	0.707533
intron_16_67375412_67378589	0.439656	smultixcan	0.953671	LRRC36	intron_16_67409315_67412492	ENSG00000159708.18	-0.772182
intron_17_8837871_8838564	0.439659	smultixcan	0.953671	PIK3R6	intron_17_8741188_8741881	ENSG00000276231.5	-0.652139
intron_20_63203807_63213864	0.439623	smultixcan	0.953671	YTHDF1	intron_20_61835159_61845216	ENSG00000149658.18	0.370763
intron_2_85344165_85344239	0.439678	smultixcan	0.953671	RETSAT	intron_2_85571288_85571362	ENSG00000042445.14	-0.144328
intron_2_8736999_8740152	0.439634	smultixcan	0.953671	KIDINS220	intron_2_8877129_8880282	ENSG00000134313.17	0.417757
intron_3_113401287_113403852	0.439684	smultixcan	0.953671	CFAP44	intron_3_113120134_113122699	ENSG00000206530.11	-0.772727
intron_3_149968550_149971052	0.439684	smultixcan	0.953671	PFN2	intron_3_149686337_149688839	ENSG00000070087.15	-0.772727
intron_4_168379830_168384612	0.439625	smultixcan	0.953671	DDX60L	intron_4_169300981_169305763	ENSG00000181381.15	-0.770645
intron_5_178149838_178153491	0.439679	smultixcan	0.953671	NHP2	intron_5_177576839_177580492	ENSG00000145912.10	0.227958
intron_9_134883355_134884740	0.439684	smultixcan	0.953671	FCN2	intron_9_137775201_137776586	ENSG00000160339.16	0.772727
intron_19_6452479_6453981	0.355166	Thyroid	0.953677	SLC25A23	intron_19_6452490_6453992	ENSG00000125648.15	0.924615
intron_2_120160974_120164836	0.355144	Thyroid	0.953677	EPB41L5	intron_2_120918550_120922412	ENSG00000115109.14	0.924658
intron_1_236243495_236249885	0.35971	Uterus	0.953677	ERO1B	intron_1_236406795_236413185	ENSG00000086619.15	-0.915918
intron_10_80053586_80055916	0.357725	Nerve_Tibial	0.953678	TMEM254-AS1	intron_10_81813342_81815672	ENSG00000230091.6	0.919708
intron_11_44075592_44077279	0.357573	Nerve_Tibial	0.953678	ACCS	intron_11_44097142_44098829	ENSG00000110455.14	-0.92
intron_11_44075592_44077323	0.357573	Nerve_Tibial	0.953678	ACCS	intron_11_44097142_44098873	ENSG00000110455.14	0.92
intron_11_7428044_7440127	0.357087	Nerve_Tibial	0.953678	SYT9-AS1	intron_11_7449275_7461358	ENSG00000251364.9	-0.92093
intron_13_75341235_75341496	0.357101	Nerve_Tibial	0.953678	TBC1D4	intron_13_75915371_75915632	ENSG00000136111.14	-0.920904
intron_14_56616027_56617183	0.357168	Nerve_Tibial	0.953678	TMEM260	intron_14_57082745_57083901	ENSG00000070269.14	0.920775
intron_15_84647954_84648537	0.356488	Nerve_Tibial	0.953678	WDR73	intron_15_85191185_85191768	ENSG00000177082.13	0.922078
intron_17_2376815_2376959	0.357611	Nerve_Tibial	0.953678	SGSM2	intron_17_2280109_2280253	ENSG00000141258.13	-0.919927
intron_17_42348517_42388279	0.357023	Nerve_Tibial	0.953678	STAT3	intron_17_40500535_40540297	ENSG00000168610.16	-0.921053
intron_17_59062648_59064355	0.357573	Nerve_Tibial	0.953678	TRIM37	intron_17_57140009_57141716	ENSG00000108395.14	0.92
intron_17_63830935_63831036	0.357255	Nerve_Tibial	0.953678	PSMC5	intron_17_61908295_61908396	ENSG00000087191.14	0.920608
intron_18_14797854_14799101	0.357725	Nerve_Tibial	0.953678	ANKRD30B	intron_18_14797853_14799100	ENSG00000180777.15	-0.919708
intron_19_2341014_2343211	0.357702	Nerve_Tibial	0.953678	SPPL2B	intron_19_2341012_2343209	ENSG00000005206.17	-0.919753
intron_19_49598013_49599272	0.357813	Nerve_Tibial	0.953678	PRR12	intron_19_50101270_50102529	ENSG00000126464.15	0.91954
intron_19_54449306_54451290	0.356708	Nerve_Tibial	0.953678	LENG8	intron_19_54960484_54962467	ENSG00000167615.17	-0.921657
intron_1_109229572_109230878	0.357573	Nerve_Tibial	0.953678	SARS1	intron_1_109772194_109773500	ENSG00000031698.13	0.92
intron_1_1304143_1307769	0.356608	Nerve_Tibial	0.953678	ACAP3	intron_1_1239523_1243149	ENSG00000131584.19	0.921848
intron_1_1489274_1489692	0.357515	Nerve_Tibial	0.953678	ATAD3B	intron_1_1424654_1425072	ENSG00000160072.20	-0.920111
intron_1_179865854_179877239	0.357573	Nerve_Tibial	0.953678	TOR1AIP2	intron_1_179834989_179846374	ENSG00000169905.13	0.92
intron_1_243304777_243305012	0.357207	Nerve_Tibial	0.953678	SDCCAG8	intron_1_243468079_243468314	ENSG00000054282.16	-0.9207
intron_20_36897959_36904157	0.357813	Nerve_Tibial	0.953678	SAMHD1	intron_20_35526362_35532560	ENSG00000101347.11	0.91954
intron_20_3740912_3742284	0.357087	Nerve_Tibial	0.953678	HSPA12B	intron_20_3721559_3722931	ENSG00000132622.11	-0.92093
intron_21_33447140_33448782	0.357783	Nerve_Tibial	0.953678	TMEM50B	intron_21_34819447_34821089	ENSG00000142188.17	-0.919598
intron_22_46054953_46056847	0.357567	Nerve_Tibial	0.953678	PRR34-AS1	intron_22_46450833_46452727	ENSG00000241990.5	-0.92001
intron_2_15534641_15536418	0.357421	Nerve_Tibial	0.953678	NBAS	intron_2_15674765_15676542	ENSG00000151779.14	-0.92029
intron_2_169872375_169875791	0.357023	Nerve_Tibial	0.953678	UBR3	intron_2_170728885_170732301	ENSG00000144357.18	0.921053
intron_2_232333987_232334369	0.35745	Nerve_Tibial	0.953678	DIS3L2	intron_2_233198697_233199079	ENSG00000144535.20	-0.920236
intron_2_24135187_24164198	0.356834	Nerve_Tibial	0.953678	FAM228B	intron_2_24358057_24387068	ENSG00000219626.9	0.921415
intron_2_61145196_61162842	0.357725	Nerve_Tibial	0.953678	C2orf74	intron_2_61372331_61389977	ENSG00000237651.8	0.919708
intron_2_9521316_9523249	0.357421	Nerve_Tibial	0.953678	ADAM17	intron_2_9661445_9663378	ENSG00000151694.15	-0.92029
intron_3_100304888_100306437	0.357296	Nerve_Tibial	0.953678	TBC1D23	intron_3_100023732_100025281	ENSG00000036054.13	-0.92053
intron_3_180970358_180976122	0.357462	Nerve_Tibial	0.953678	FXR1	intron_3_180688146_180693910	ENSG00000114416.19	-0.920213
intron_7_148832750_148846470	0.357725	Nerve_Tibial	0.953678	EZH2	intron_7_148529842_148543562	ENSG00000106462.12	0.919708
intron_7_24573593_24623666	0.356722	Nerve_Tibial	0.953678	PALS2	intron_7_24613212_24663285	ENSG00000105926.16	0.92163
intron_7_25123849_25123951	0.356627	Nerve_Tibial	0.953678	CYCS	intron_7_25163468_25163570	ENSG00000172115.9	0.921811
intron_7_25124127_25125200	0.356627	Nerve_Tibial	0.953678	CYCS	intron_7_25163746_25164819	ENSG00000172115.9	-0.921811
intron_7_30562128_30563731	0.357573	Nerve_Tibial	0.953678	GARS1-DT	intron_7_30601744_30603347	ENSG00000196295.13	-0.92
intron_7_95411743_95412312	0.356827	Nerve_Tibial	0.953678	PON2	intron_7_95041055_95041624	ENSG00000105854.13	0.921429
intron_7_95411779_95412312	0.356827	Nerve_Tibial	0.953678	PON2	intron_7_95041091_95041624	ENSG00000105854.13	-0.921429
intron_8_143269520_143274704	0.357712	Nerve_Tibial	0.953678	GLI4	intron_8_144351690_144356874	ENSG00000250571.7	0.919734
intron_8_29191057_29196187	0.356843	Nerve_Tibial	0.953678	KIF13B	intron_8_29048574_29053704	ENSG00000197892.13	-0.921398
intron_8_38788819_38819522	0.357023	Nerve_Tibial	0.953678	TACC1	intron_8_38646337_38677040	ENSG00000147526.20	0.921053
intron_9_108869182_108870454	0.356636	Nerve_Tibial	0.953678	ELP1	intron_9_111631462_111632734	ENSG00000070061.16	0.921794
intron_9_93029996_93032769	0.358494	Lung	0.95368	FGD3	intron_9_95792278_95795051	ENSG00000127084.19	0.918239
intron_7_42937241_42937322	0.381574	Whole_Blood	0.953687	MRPL32	intron_7_42976840_42976921	ENSG00000106591.4	0.875
intron_13_51946478_51949662	0.358524	Lung	0.953687	ATP7B	intron_13_52520614_52523798	ENSG00000123191.16	-0.918182
intron_19_35745700_35745835	0.381292	Brain_Nucleus_accumbens_basal_ganglia	0.953696	ENSG00000188223	intron_19_36236601_36236736	ENSG00000188223.9	0.875519
intron_19_35745700_35745835	0.381292	Brain_Nucleus_accumbens_basal_ganglia	0.953696	PSENEN	intron_19_36236601_36236736	ENSG00000205155.8	0.875519
intron_10_125731925_125733404	0.367171	Artery_Tibial	0.953699	EDRF1	intron_10_127420494_127421973	ENSG00000107938.18	-0.901786
intron_10_15671647_15672624	0.369273	Artery_Tibial	0.953699	ITGA8	intron_10_15713646_15714623	ENSG00000077943.8	-0.897836
intron_10_25934328_25935744	0.365487	Artery_Tibial	0.953699	MYO3A	intron_10_26223257_26224673	ENSG00000095777.17	0.904959
intron_10_25955008_25996490	0.369882	Artery_Tibial	0.953699	MYO3A	intron_10_26243937_26285419	ENSG00000095777.17	-0.896694
intron_10_5883167_5883969	0.364749	Artery_Tibial	0.953699	ANKRD16	intron_10_5925130_5925932	ENSG00000134461.16	0.906354
intron_10_73045051_73046925	0.373532	Artery_Tibial	0.953699	P4HA1	intron_10_74804809_74806683	ENSG00000122884.13	0.889878
intron_10_86680157_86691896	0.364374	Artery_Tibial	0.953699	LDB3	intron_10_88439914_88451653	ENSG00000122367.21	0.907061
intron_10_86685700_86687069	0.364374	Artery_Tibial	0.953699	LDB3	intron_10_88445457_88446826	ENSG00000122367.21	0.907061
intron_10_88989579_89003029	0.373192	Artery_Tibial	0.953699	FAS	intron_10_90749336_90762786	ENSG00000026103.25	0.890511
intron_10_95346452_95351209	0.36812	Artery_Tibial	0.953699	SORBS1	intron_10_97106209_97110966	ENSG00000095637.23	0.9
intron_10_96209907_96215321	0.372907	Artery_Tibial	0.953699	BLNK	intron_10_97969663_97975077	ENSG00000095585.18	-0.891041
intron_11_17995909_18000497	0.367756	Artery_Tibial	0.953699	SERGEF	intron_11_18017456_18022044	ENSG00000129158.11	-0.900685
intron_11_290781_291002	0.371244	Artery_Tibial	0.953699	PGGHG	intron_11_290781_291002	ENSG00000142102.16	0.894145
intron_11_3360565_3370975	0.365251	Artery_Tibial	0.953699	ZNF195	intron_11_3381795_3392205	ENSG00000005801.18	-0.905405
intron_11_46382748_46383469	0.37162	Artery_Tibial	0.953699	MDK	intron_11_46404298_46405019	ENSG00000110492.17	-0.893443
intron_11_5696655_5698315	0.372766	Artery_Tibial	0.953699	TRIM22	intron_11_5717885_5719545	ENSG00000132274.17	-0.891304
intron_11_60292384_60297197	0.367171	Artery_Tibial	0.953699	MS4A4A	intron_11_60059857_60064670	ENSG00000110079.19	-0.901786
intron_11_61957464_61958146	0.373601	Artery_Tibial	0.953699	BEST1	intron_11_61724936_61725618	ENSG00000167995.17	0.889749
intron_11_65581373_65581539	0.366776	Artery_Tibial	0.953699	EHBP1L1	intron_11_65348844_65349010	ENSG00000173442.13	0.902529
intron_11_65715317_65719681	0.36812	Artery_Tibial	0.953699	RNASEH2C	intron_11_65482788_65487152	ENSG00000172922.11	-0.9
intron_11_67281952_67282271	0.373744	Artery_Tibial	0.953699	GRK2	intron_11_67049423_67049742	ENSG00000173020.11	0.889483
intron_11_67291746_67291991	0.366241	Artery_Tibial	0.953699	ANKRD13D	intron_11_67059217_67059462	ENSG00000172932.16	0.903537
intron_11_67299888_67299993	0.360468	Artery_Tibial	0.953699	ANKRD13D	intron_11_67067359_67067464	ENSG00000172932.16	-0.914474
intron_11_73390921_73391144	0.361526	Artery_Tibial	0.953699	RELT	intron_11_73101966_73102189	ENSG00000054967.13	-0.912461
intron_11_73391223_73392211	0.361526	Artery_Tibial	0.953699	RELT	intron_11_73102268_73103256	ENSG00000054967.13	0.912461
intron_11_75912039_75961444	0.366048	Artery_Tibial	0.953699	UVRAG	intron_11_75623083_75672488	ENSG00000198382.9	-0.9039
intron_11_86407701_86409261	0.370823	Artery_Tibial	0.953699	CCDC81	intron_11_86118743_86120303	ENSG00000149201.10	-0.894933
intron_12_100200919_100204940	0.360247	Artery_Tibial	0.953699	ACTR6	intron_12_100594697_100598718	ENSG00000075089.10	0.914894
intron_12_101901433_101908186	0.364685	Artery_Tibial	0.953699	DRAM1	intron_12_102295211_102301964	ENSG00000136048.14	0.906475
intron_12_108592397_108594337	0.373192	Artery_Tibial	0.953699	TMEM119	intron_12_108986173_108988113	ENSG00000183160.9	0.890511
intron_12_108592397_108597970	0.373192	Artery_Tibial	0.953699	TMEM119	intron_12_108986173_108991746	ENSG00000183160.9	-0.890511
intron_12_121005093_121006321	0.366693	Artery_Tibial	0.953699	C12orf43	intron_12_121442896_121444124	ENSG00000157895.11	0.902685
intron_12_121245240_121249787	0.363811	Artery_Tibial	0.953699	CAMKK2	intron_12_121683043_121687590	ENSG00000110931.19	-0.908127
intron_12_121903107_121915856	0.369958	Artery_Tibial	0.953699	PSMD9	intron_12_122341013_122353762	ENSG00000110801.14	-0.896552
intron_12_121903107_121915859	0.369958	Artery_Tibial	0.953699	PSMD9	intron_12_122341013_122353765	ENSG00000110801.14	0.896552
intron_12_132696046_132701250	0.371317	Artery_Tibial	0.953699	PXMP2	intron_12_133272632_133277836	ENSG00000176894.10	0.894009
intron_12_132717564_132717710	0.364267	Artery_Tibial	0.953699	PGAM5	intron_12_133294150_133294296	ENSG00000247077.8	0.907264
intron_12_29660885_29751666	0.360976	Artery_Tibial	0.953699	TMTC1	intron_12_29813818_29904599	ENSG00000133687.16	-0.913507
intron_12_30684457_30690496	0.367743	Artery_Tibial	0.953699	IPO8	intron_12_30837391_30843430	ENSG00000133704.10	0.900709
intron_12_3830018_3863836	0.372625	Artery_Tibial	0.953699	PARP11	intron_12_3939184_3973002	ENSG00000111224.14	0.891566
intron_12_38829455_38839916	0.360247	Artery_Tibial	0.953699	CPNE8	intron_12_39223257_39233718	ENSG00000139117.14	-0.914894
intron_12_45925074_45926142	0.364998	Artery_Tibial	0.953699	SCAF11	intron_12_46318857_46319925	ENSG00000139218.18	0.905882
intron_12_47798219_47798562	0.361241	Artery_Tibial	0.953699	HDAC7	intron_12_48192002_48192345	ENSG00000061273.18	0.913003
intron_12_51049185_51056350	0.369287	Artery_Tibial	0.953699	LETMD1	intron_12_51442968_51450133	ENSG00000050426.16	-0.89781
intron_12_54346674_54347767	0.363031	Artery_Tibial	0.953699	COPZ1	intron_12_54740458_54741551	ENSG00000111481.10	0.909605
intron_12_54561637_54566974	0.370342	Artery_Tibial	0.953699	PDE1B	intron_12_54955421_54960758	ENSG00000123360.12	-0.895833
intron_12_63665859_63668057	0.361088	Artery_Tibial	0.953699	DPY19L2	intron_12_64059639_64061837	ENSG00000177990.12	-0.913295
intron_12_6384454_6384588	0.365153	Artery_Tibial	0.953699	LTBR	intron_12_6493620_6493754	ENSG00000111321.11	0.905591
intron_12_6492972_6493058	0.363302	Artery_Tibial	0.953699	MRPL51	intron_12_6602138_6602224	ENSG00000111639.8	-0.909091
intron_12_6492972_6493251	0.36663	Artery_Tibial	0.953699	MRPL51	intron_12_6602138_6602417	ENSG00000111639.8	0.902805
intron_13_20025375_20026612	0.361455	Artery_Tibial	0.953699	ZMYM2	intron_13_20599515_20600752	ENSG00000121741.17	-0.912596
intron_13_21376655_21378661	0.369688	Artery_Tibial	0.953699	ZDHHC20	intron_13_21950794_21952800	ENSG00000180776.17	0.897059
intron_13_37004561_37005920	0.368503	Artery_Tibial	0.953699	EXOSC8	intron_13_37578698_37580057	ENSG00000120699.14	-0.899281
intron_13_37004561_37005957	0.368503	Artery_Tibial	0.953699	EXOSC8	intron_13_37578698_37580094	ENSG00000120699.14	0.899281
intron_13_75337040_75341125	0.370848	Artery_Tibial	0.953699	TBC1D4	intron_13_75911176_75915261	ENSG00000136111.14	0.894886
intron_13_75527851_75530114	0.36812	Artery_Tibial	0.953699	COMMD6	intron_13_76101987_76104250	ENSG00000188243.14	-0.9
intron_13_95884680_95887892	0.370731	Artery_Tibial	0.953699	UGGT2	intron_13_96536934_96540146	ENSG00000102595.21	-0.895105
intron_13_99200939_99201429	0.372978	Artery_Tibial	0.953699	UBAC2	intron_13_99853193_99853683	ENSG00000134882.16	-0.890909
intron_14_103673431_103675552	0.361683	Artery_Tibial	0.953699	ENSG00000256500	intron_14_104139768_104141889	ENSG00000256500.6	-0.912162
intron_14_103673431_103675552	0.361683	Artery_Tibial	0.953699	KLC1	intron_14_104139768_104141889	ENSG00000126214.22	-0.912162
intron_14_105173261_105176534	0.371527	Artery_Tibial	0.953699	NUDT14	intron_14_105639598_105642871	ENSG00000183828.15	0.893617
intron_14_105177027_105177692	0.367743	Artery_Tibial	0.953699	NUDT14	intron_14_105643364_105644029	ENSG00000183828.15	-0.900709
intron_14_20313801_20316227	0.363934	Artery_Tibial	0.953699	CCNB1IP1	intron_14_20781960_20784386	ENSG00000100814.18	-0.907895
intron_14_20315850_20316227	0.363934	Artery_Tibial	0.953699	CCNB1IP1	intron_14_20784009_20784386	ENSG00000100814.18	0.907895
intron_14_20317974_20325539	0.363934	Artery_Tibial	0.953699	CCNB1IP1	intron_14_20786133_20793698	ENSG00000100814.18	0.907895
intron_14_24323454_24324062	0.37285	Artery_Tibial	0.953699	ADCY4	intron_14_24792660_24793268	ENSG00000129467.14	-0.891147
intron_14_50314626_50321483	0.361326	Artery_Tibial	0.953699	DMAC2L	intron_14_50781344_50788201	ENSG00000125375.18	-0.912842
intron_14_50445194_50446079	0.369071	Artery_Tibial	0.953699	MAP4K5	intron_14_50911912_50912797	ENSG00000012983.12	-0.898214
intron_14_50482416_50482652	0.364135	Artery_Tibial	0.953699	MAP4K5	intron_14_50949134_50949370	ENSG00000012983.12	-0.907514
intron_14_50482416_50485578	0.364135	Artery_Tibial	0.953699	MAP4K5	intron_14_50949134_50952296	ENSG00000012983.12	0.907514
intron_14_56118737_56178335	0.365407	Artery_Tibial	0.953699	PELI2	intron_14_56585455_56645053	ENSG00000139946.11	0.905109
intron_14_73206472_73211769	0.371586	Artery_Tibial	0.953699	PSEN1	intron_14_73673180_73678477	ENSG00000080815.20	-0.893506
intron_14_74048074_74048346	0.371877	Artery_Tibial	0.953699	BBOF1	intron_14_74514777_74515049	ENSG00000119636.16	0.892963
intron_14_88485842_88496413	0.371076	Artery_Tibial	0.953699	PTPN21	intron_14_88952186_88962757	ENSG00000070778.13	0.894459
intron_14_90397233_90400065	0.368741	Artery_Tibial	0.953699	CALM1	intron_14_90863577_90866409	ENSG00000198668.14	-0.898833
intron_14_93951244_93954317	0.369643	Artery_Tibial	0.953699	ASB2	intron_14_94417590_94420663	ENSG00000100628.12	0.897143
intron_15_40030456_40032169	0.367211	Artery_Tibial	0.953699	EIF2AK4	intron_15_40322657_40324370	ENSG00000128829.12	0.901709
intron_15_40032237_40032757	0.364945	Artery_Tibial	0.953699	EIF2AK4	intron_15_40324438_40324958	ENSG00000128829.12	0.905983
intron_15_40032801_40034326	0.364945	Artery_Tibial	0.953699	EIF2AK4	intron_15_40325002_40326527	ENSG00000128829.12	-0.905983
intron_15_41262883_41270557	0.368689	Artery_Tibial	0.953699	CHP1	intron_15_41555081_41562755	ENSG00000187446.12	0.898931
intron_15_41264235_41270557	0.363487	Artery_Tibial	0.953699	CHP1	intron_15_41556433_41562755	ENSG00000187446.12	-0.908742
intron_15_41813781_41814550	0.364331	Artery_Tibial	0.953699	MAPKBP1	intron_15_42105979_42106748	ENSG00000137802.14	-0.907143
intron_15_41846047_41846203	0.370159	Artery_Tibial	0.953699	JMJD7-PLA2G4B	intron_15_42138245_42138401	ENSG00000168970.22	-0.896175
intron_15_41846047_41846203	0.370159	Artery_Tibial	0.953699	PLA2G4B	intron_15_42138245_42138401	ENSG00000243708.11	-0.896175
intron_15_48336090_48340145	0.370435	Artery_Tibial	0.953699	DUT	intron_15_48628287_48632342	ENSG00000128951.14	0.895659
intron_15_48336090_48341289	0.370435	Artery_Tibial	0.953699	DUT	intron_15_48628287_48633486	ENSG00000128951.14	-0.895659
intron_15_50346395_50354985	0.372846	Artery_Tibial	0.953699	GABPB1	intron_15_50638592_50647182	ENSG00000104064.18	-0.891156
intron_15_51453641_51455151	0.364848	Artery_Tibial	0.953699	DMXL2	intron_15_51745838_51747348	ENSG00000104093.14	-0.906166
intron_15_51938260_51947292	0.360828	Artery_Tibial	0.953699	LEO1	intron_15_52230457_52239489	ENSG00000166477.13	0.913788
intron_15_55205705_55223889	0.363978	Artery_Tibial	0.953699	RAB27A	intron_15_55497903_55516087	ENSG00000069974.17	0.907812
intron_15_57706955_57708714	0.363126	Artery_Tibial	0.953699	POLR2M	intron_15_57999153_58000912	ENSG00000255529.9	0.909425
intron_15_61890400_61907264	0.366666	Artery_Tibial	0.953699	VPS13C	intron_15_62182599_62199463	ENSG00000129003.19	0.902736
intron_15_64861575_64864899	0.370575	Artery_Tibial	0.953699	PLEKHO2	intron_15_65153774_65157098	ENSG00000241839.10	0.895397
intron_15_65452102_65456225	0.372543	Artery_Tibial	0.953699	DPP8	intron_15_65744440_65748563	ENSG00000074603.19	-0.89172
intron_15_74606415_74608277	0.373245	Artery_Tibial	0.953699	CLK3	intron_15_74898756_74900618	ENSG00000179335.20	0.890411
intron_15_84652802_84653700	0.36779	Artery_Tibial	0.953699	WDR73	intron_15_85196033_85196931	ENSG00000177082.13	-0.900621
intron_15_89804617_89805078	0.365688	Artery_Tibial	0.953699	ANPEP	intron_15_90347848_90348309	ENSG00000166825.15	0.90458
intron_15_90910292_90910501	0.362718	Artery_Tibial	0.953699	MAN2A2	intron_15_91453522_91453731	ENSG00000196547.15	-0.910198
intron_15_96326352_96334076	0.370085	Artery_Tibial	0.953699	NR2F2	intron_15_96869581_96877305	ENSG00000185551.15	0.896313
intron_16_1448484_1448681	0.370723	Artery_Tibial	0.953699	CLCN7	intron_16_1498485_1498682	ENSG00000103249.19	-0.89512
intron_16_1817271_1819115	0.369351	Artery_Tibial	0.953699	HAGH	intron_16_1867272_1869116	ENSG00000063854.13	-0.89769
intron_16_19525861_19527867	0.365443	Artery_Tibial	0.953699	CCP110	intron_16_19537183_19539189	ENSG00000103540.17	-0.905043
intron_16_25111768_25128475	0.373675	Artery_Tibial	0.953699	LCMT1	intron_16_25123089_25139796	ENSG00000205629.12	0.88961
intron_16_25111996_25125964	0.373675	Artery_Tibial	0.953699	LCMT1	intron_16_25123317_25137285	ENSG00000205629.12	-0.88961
intron_16_25111996_25128475	0.370197	Artery_Tibial	0.953699	LCMT1	intron_16_25123317_25139796	ENSG00000205629.12	0.896104
intron_16_28826390_28826862	0.372347	Artery_Tibial	0.953699	ATXN2L	intron_16_28837711_28838183	ENSG00000168488.19	0.892086
intron_16_3501089_3506331	0.362317	Artery_Tibial	0.953699	CLUAP1	intron_16_3551089_3556331	ENSG00000103351.13	-0.910959
intron_16_375256_375345	0.369287	Artery_Tibial	0.953699	PGAP6	intron_16_425256_425345	ENSG00000129925.11	-0.89781
intron_16_56509494_56509957	0.366019	Artery_Tibial	0.953699	BBS2	intron_16_56543406_56543869	ENSG00000125124.14	0.903955
intron_16_668699_669553	0.363792	Artery_Tibial	0.953699	RHOT2	intron_16_718699_719553	ENSG00000140983.15	-0.908163
intron_16_668699_670123	0.363792	Artery_Tibial	0.953699	RHOT2	intron_16_718699_720123	ENSG00000140983.15	0.908163
intron_16_72086802_72088987	0.3602	Artery_Tibial	0.953699	TXNL4B	intron_16_72120701_72122886	ENSG00000140830.9	-0.914984
intron_16_74918008_74921947	0.364754	Artery_Tibial	0.953699	WDR59	intron_16_74951906_74955845	ENSG00000103091.15	-0.906344
intron_16_75568209_75577279	0.370271	Artery_Tibial	0.953699	GABARAPL2	intron_16_75602107_75611177	ENSG00000034713.8	-0.895966
intron_16_81022698_81024715	0.372478	Artery_Tibial	0.953699	CENPN	intron_16_81056303_81058320	ENSG00000166451.14	-0.891841
intron_16_84099310_84101621	0.364787	Artery_Tibial	0.953699	MBTPS1	intron_16_84132915_84135226	ENSG00000140943.18	0.906281
intron_16_85672309_85672405	0.368796	Artery_Tibial	0.953699	GSE1	intron_16_85705915_85706011	ENSG00000131149.19	0.89873
intron_16_89549336_89550494	0.37126	Artery_Tibial	0.953699	SPG7	intron_16_89615744_89616902	ENSG00000197912.16	-0.894115
intron_17_12021001_12054889	0.37056	Artery_Tibial	0.953699	MAP2K4	intron_17_11924318_11958206	ENSG00000065559.15	-0.895425
intron_17_12994884_12994963	0.373397	Artery_Tibial	0.953699	ELAC2	intron_17_12898201_12898280	ENSG00000006744.19	-0.890129
intron_17_15506986_15516419	0.364804	Artery_Tibial	0.953699	TVP23C	intron_17_15410300_15419733	ENSG00000175106.17	0.90625
intron_17_16439414_16439528	0.371438	Artery_Tibial	0.953699	SNHG29	intron_17_16342728_16342842	ENSG00000175061.20	-0.893782
intron_17_16440253_16441074	0.363067	Artery_Tibial	0.953699	SNHG29	intron_17_16343567_16344388	ENSG00000175061.20	-0.909536
intron_17_2036653_2036835	0.370223	Artery_Tibial	0.953699	DPH1	intron_17_1939947_1940129	ENSG00000108963.19	-0.896056
intron_17_2036686_2036835	0.367919	Artery_Tibial	0.953699	DPH1	intron_17_1939980_1940129	ENSG00000108963.19	0.900378
intron_17_36586198_36586997	0.369768	Artery_Tibial	0.953699	GGNBP2	intron_17_34942628_34943427	ENSG00000278311.5	0.896907
intron_17_42564175_42564446	0.373192	Artery_Tibial	0.953699	COASY	intron_17_40716193_40716464	ENSG00000068120.15	0.890511
intron_17_42564898_42564983	0.373192	Artery_Tibial	0.953699	COASY	intron_17_40716916_40717001	ENSG00000068120.15	0.890511
intron_17_4720472_4720550	0.361088	Artery_Tibial	0.953699	ARRB2	intron_17_4623767_4623845	ENSG00000141480.18	-0.913295
intron_17_48107838_48110708	0.371103	Artery_Tibial	0.953699	SNX11	intron_17_46185200_46188070	ENSG00000002919.15	0.89441
intron_17_4966319_4967720	0.370315	Artery_Tibial	0.953699	SPAG7	intron_17_4869614_4871015	ENSG00000091640.8	-0.895883
intron_17_49707444_49707730	0.37081	Artery_Tibial	0.953699	SLC35B1	intron_17_47784806_47785092	ENSG00000121073.15	0.894958
intron_17_59112345_59154956	0.363302	Artery_Tibial	0.953699	SKA2	intron_17_57189706_57232317	ENSG00000182628.13	-0.909091
intron_17_75131105_75131181	0.36812	Artery_Tibial	0.953699	NT5C	intron_17_73127200_73127276	ENSG00000125458.7	0.9
intron_17_75574668_75574871	0.36812	Artery_Tibial	0.953699	LLGL2	intron_17_73570749_73570952	ENSG00000073350.14	-0.9
intron_17_75574668_75574874	0.36812	Artery_Tibial	0.953699	LLGL2	intron_17_73570749_73570955	ENSG00000073350.14	0.9
intron_17_75603077_75603188	0.364191	Artery_Tibial	0.953699	MYO15B	intron_17_73599158_73599269	ENSG00000266714.11	0.907407
intron_17_75603312_75605504	0.364191	Artery_Tibial	0.953699	MYO15B	intron_17_73599393_73601585	ENSG00000266714.11	-0.907407
intron_17_78797902_78798400	0.36812	Artery_Tibial	0.953699	USP36	intron_17_76793984_76794482	ENSG00000055483.20	0.9
intron_17_79075090_79077430	0.363074	Artery_Tibial	0.953699	ENGASE	intron_17_77071172_77073512	ENSG00000167280.17	0.909524
intron_17_81247061_81250070	0.372002	Artery_Tibial	0.953699	SLC38A10	intron_17_79220861_79223870	ENSG00000157637.13	-0.892729
intron_17_8228629_8229302	0.373766	Artery_Tibial	0.953699	CTC1	intron_17_8131947_8132620	ENSG00000178971.17	-0.889442
intron_18_12308349_12310943	0.366261	Artery_Tibial	0.953699	TUBB6	intron_18_12308348_12310942	ENSG00000176014.13	-0.903499
intron_18_12691487_12695254	0.362545	Artery_Tibial	0.953699	CEP76	intron_18_12691486_12695253	ENSG00000101624.11	-0.910526
intron_18_12695351_12697223	0.373624	Artery_Tibial	0.953699	CEP76	intron_18_12695350_12697222	ENSG00000101624.11	0.889706
intron_18_13670968_13671862	0.372874	Artery_Tibial	0.953699	FAM210A	intron_18_13670967_13671861	ENSG00000177150.13	-0.891102
intron_18_63391076_63393409	0.367967	Artery_Tibial	0.953699	VPS4B	intron_18_61058309_61060642	ENSG00000119541.10	0.900288
intron_18_70121700_70127502	0.364284	Artery_Tibial	0.953699	RTTN	intron_18_67788936_67794738	ENSG00000176225.15	-0.907233
intron_18_724632_732834	0.364315	Artery_Tibial	0.953699	YES1	intron_18_724632_732834	ENSG00000176105.14	0.907173
intron_18_9136965_9182382	0.364885	Artery_Tibial	0.953699	ANKRD12	intron_18_9136963_9182380	ENSG00000101745.17	0.906096
intron_18_9945058_9950395	0.370474	Artery_Tibial	0.953699	VAPA	intron_18_9945055_9950392	ENSG00000101558.14	-0.895586
intron_19_1063863_1064161	0.371934	Artery_Tibial	0.953699	ABCA7	intron_19_1063862_1064160	ENSG00000064687.13	0.892857
intron_19_11232289_11233203	0.361554	Artery_Tibial	0.953699	DOCK6	intron_19_11342965_11343879	ENSG00000130158.14	0.912409
intron_19_12679922_12680161	0.370907	Artery_Tibial	0.953699	DHPS	intron_19_12790736_12790975	ENSG00000095059.17	-0.894775
intron_19_12765724_12765927	0.361048	Artery_Tibial	0.953699	HOOK2	intron_19_12876538_12876741	ENSG00000095066.12	-0.913369
intron_19_1475258_1478774	0.366862	Artery_Tibial	0.953699	C19orf25	intron_19_1475257_1478773	ENSG00000119559.17	-0.902367
intron_19_16129604_16132212	0.360567	Artery_Tibial	0.953699	RAB8A	intron_19_16240414_16243022	ENSG00000167461.12	0.914286
intron_19_18924979_18925130	0.36644	Artery_Tibial	0.953699	DDX49	intron_19_19035788_19035939	ENSG00000105671.12	-0.903162
intron_19_21020803_21022789	0.373012	Artery_Tibial	0.953699	ZNF430	intron_19_21203609_21205595	ENSG00000118620.13	0.890845
intron_19_21506080_21518575	0.362858	Artery_Tibial	0.953699	ZNF429	intron_19_21688882_21701377	ENSG00000197013.11	-0.909933
intron_19_35023547_35026049	0.36812	Artery_Tibial	0.953699	GRAMD1A	intron_19_35514451_35516953	ENSG00000089351.15	-0.9
intron_19_35506185_35508205	0.373401	Artery_Tibial	0.953699	DMKN	intron_19_35997087_35999107	ENSG00000161249.21	-0.890121
intron_19_40778391_40780019	0.373608	Artery_Tibial	0.953699	RAB4B-EGLN2	intron_19_41284296_41285924	ENSG00000171570.11	-0.889736
intron_19_40778391_40780019	0.373608	Artery_Tibial	0.953699	RAB4B	intron_19_41284296_41285924	ENSG00000167578.18	-0.889736
intron_19_4364221_4365482	0.365215	Artery_Tibial	0.953699	SH3GL1	intron_19_4364218_4365479	ENSG00000141985.9	0.905473
intron_19_45040311_45052071	0.372176	Artery_Tibial	0.953699	CLASRP	intron_19_45543569_45555329	ENSG00000104859.15	-0.892405
intron_19_45354851_45355665	0.372555	Artery_Tibial	0.953699	ERCC2	intron_19_45858109_45858923	ENSG00000104884.17	0.891697
intron_19_45818146_45821384	0.36122	Artery_Tibial	0.953699	SYMPK	intron_19_46321404_46324642	ENSG00000125755.19	0.913043
intron_19_45827918_45828970	0.36122	Artery_Tibial	0.953699	SYMPK	intron_19_46331176_46332228	ENSG00000125755.19	-0.913043
intron_19_46733875_46736823	0.362168	Artery_Tibial	0.953699	STRN4	intron_19_47237132_47240080	ENSG00000090372.15	0.911243
intron_19_47608282_47670443	0.370612	Artery_Tibial	0.953699	BICRA	intron_19_48111539_48173700	ENSG00000063169.12	0.895327
intron_19_47609168_47670443	0.370612	Artery_Tibial	0.953699	BICRA	intron_19_48112425_48173700	ENSG00000063169.12	-0.895327
intron_19_48219012_48221730	0.370928	Artery_Tibial	0.953699	CARD8	intron_19_48722269_48724987	ENSG00000105483.18	-0.894737
intron_19_49343398_49347190	0.372062	Artery_Tibial	0.953699	TEAD2	intron_19_49846655_49850447	ENSG00000074219.14	0.892617
intron_19_49446595_49447024	0.37236	Artery_Tibial	0.953699	PIH1D1	intron_19_49949852_49950281	ENSG00000104872.11	0.892061
intron_19_49782724_49791935	0.362654	Artery_Tibial	0.953699	AP2A1	intron_19_50285981_50295192	ENSG00000196961.13	0.91032
intron_19_49792064_49792991	0.362795	Artery_Tibial	0.953699	AP2A1	intron_19_50295321_50296248	ENSG00000196961.13	-0.910053
intron_19_56601591_56613812	0.367834	Artery_Tibial	0.953699	ZNF71	intron_19_57112959_57125180	ENSG00000197951.10	-0.900539
intron_19_57604406_57605686	0.36742	Artery_Tibial	0.953699	ZNF530	intron_19_58115774_58117054	ENSG00000183647.11	-0.901316
intron_19_6373557_6374203	0.370032	Artery_Tibial	0.953699	ALKBH7	intron_19_6373568_6374214	ENSG00000125652.8	-0.896414
intron_19_6374376_6374465	0.370032	Artery_Tibial	0.953699	ALKBH7	intron_19_6374387_6374476	ENSG00000125652.8	0.896414
intron_19_6374589_6374811	0.370032	Artery_Tibial	0.953699	ALKBH7	intron_19_6374600_6374822	ENSG00000125652.8	-0.896414
intron_19_7555367_7555607	0.36742	Artery_Tibial	0.953699	PNPLA6	intron_19_7620253_7620493	ENSG00000032444.17	-0.901316
intron_1_103555109_103571557	0.362237	Artery_Tibial	0.953699	AMY2B	intron_1_104097731_104114179	ENSG00000240038.7	0.911111
intron_1_111120693_111122616	0.371161	Artery_Tibial	0.953699	DRAM2	intron_1_111663315_111665238	ENSG00000156171.15	0.8943
intron_1_111120693_111124742	0.371161	Artery_Tibial	0.953699	DRAM2	intron_1_111663315_111667364	ENSG00000156171.15	-0.8943
intron_1_112674729_112674832	0.3662	Artery_Tibial	0.953699	MOV10	intron_1_113217351_113217454	ENSG00000155363.19	0.903614
intron_1_112674729_112674848	0.3662	Artery_Tibial	0.953699	MOV10	intron_1_113217351_113217470	ENSG00000155363.19	-0.903614
intron_1_11819554_11820362	0.364529	Artery_Tibial	0.953699	CLCN6	intron_1_11879611_11880419	ENSG00000011021.23	-0.906768
intron_1_1321984_1323181	0.36342	Artery_Tibial	0.953699	INTS11	intron_1_1257364_1258561	ENSG00000127054.22	0.908867
intron_1_150999964_151001250	0.366406	Artery_Tibial	0.953699	MINDY1	intron_1_150972440_150973726	ENSG00000143409.17	0.903226
intron_1_15210562_15214895	0.365794	Artery_Tibial	0.953699	TMEM51	intron_1_15537058_15541391	ENSG00000171729.14	0.90438
intron_1_153760918_153761020	0.365033	Artery_Tibial	0.953699	INTS3	intron_1_153733394_153733496	ENSG00000143624.14	-0.905817
intron_1_153760918_153761570	0.365033	Artery_Tibial	0.953699	INTS3	intron_1_153733394_153734046	ENSG00000143624.14	0.905817
intron_1_155202034_155202261	0.37176	Artery_Tibial	0.953699	THBS3	intron_1_155171825_155172052	ENSG00000169231.13	0.893181
intron_1_155202114_155202261	0.373665	Artery_Tibial	0.953699	THBS3	intron_1_155171905_155172052	ENSG00000169231.13	-0.889629
intron_1_161130847_161132391	0.362687	Artery_Tibial	0.953699	DEDD	intron_1_161100637_161102181	ENSG00000158796.17	-0.910256
intron_1_168004793_168038371	0.369864	Artery_Tibial	0.953699	DCAF6	intron_1_167974031_168007609	ENSG00000143164.16	-0.896728
intron_1_168133921_168134906	0.360714	Artery_Tibial	0.953699	GPR161	intron_1_168103159_168104144	ENSG00000143147.15	0.914005
intron_1_170539571_170542491	0.362317	Artery_Tibial	0.953699	GORAB	intron_1_170508712_170511632	ENSG00000120370.14	-0.910959
intron_1_171196811_171203865	0.366179	Artery_Tibial	0.953699	FMO2	intron_1_171165950_171173004	ENSG00000094963.14	0.903654
intron_1_179348942_179350296	0.372016	Artery_Tibial	0.953699	SOAT1	intron_1_179318077_179319431	ENSG00000057252.13	0.892704
intron_1_179351462_179353585	0.367435	Artery_Tibial	0.953699	SOAT1	intron_1_179320597_179322720	ENSG00000057252.13	-0.901288
intron_1_198232637_198253040	0.369107	Artery_Tibial	0.953699	NEK7	intron_1_198201767_198222170	ENSG00000151414.15	-0.898148
intron_1_20088901_20089789	0.369688	Artery_Tibial	0.953699	PLA2G5	intron_1_20415394_20416282	ENSG00000127472.11	-0.897059
intron_1_204261508_204261960	0.361795	Artery_Tibial	0.953699	PLEKHA6	intron_1_204230636_204231088	ENSG00000143850.16	0.91195
intron_1_205662126_205662833	0.366569	Artery_Tibial	0.953699	SLC45A3	intron_1_205631254_205631961	ENSG00000158715.6	-0.902919
intron_1_207339417_207359546	0.371301	Artery_Tibial	0.953699	CD55	intron_1_207512762_207532891	ENSG00000196352.18	-0.89404
intron_1_207770362_207783292	0.364461	Artery_Tibial	0.953699	CD46	intron_1_207943707_207956637	ENSG00000117335.21	0.906897
intron_1_226940399_226961377	0.366323	Artery_Tibial	0.953699	COQ8A	intron_1_227128100_227149078	ENSG00000163050.18	-0.903382
intron_1_235367552_235380019	0.362165	Artery_Tibial	0.953699	TBCE	intron_1_235530867_235543334	ENSG00000284770.2	-0.911247
intron_1_25801160_25802016	0.36609	Artery_Tibial	0.953699	SELENON	intron_1_26127651_26128507	ENSG00000162430.18	0.903822
intron_1_31911826_31915895	0.366164	Artery_Tibial	0.953699	PTP4A2	intron_1_32377427_32381496	ENSG00000184007.22	-0.903683
intron_1_32768117_32768652	0.366898	Artery_Tibial	0.953699	KIAA1522	intron_1_33233718_33234253	ENSG00000162522.11	-0.902299
intron_1_45008321_45008536	0.372543	Artery_Tibial	0.953699	HECTD3	intron_1_45473993_45474208	ENSG00000126107.15	-0.89172
intron_1_65218926_65224752	0.370928	Artery_Tibial	0.953699	AK4	intron_1_65684609_65690435	ENSG00000162433.15	-0.894737
intron_1_75790057_75791285	0.373245	Artery_Tibial	0.953699	RABGGTB	intron_1_76255742_76256970	ENSG00000137955.16	-0.890411
intron_1_85706507_85707629	0.372643	Artery_Tibial	0.953699	ZNHIT6	intron_1_86172190_86173312	ENSG00000117174.11	-0.891534
intron_1_93311608_93324635	0.369273	Artery_Tibial	0.953699	CCDC18-AS1	intron_1_93777165_93790192	ENSG00000223745.8	-0.897836
intron_1_954523_955923	0.373669	Artery_Tibial	0.953699	NOC2L	intron_1_889903_891303	ENSG00000188976.11	-0.889621
intron_1_9744005_9744395	0.363355	Artery_Tibial	0.953699	CLSTN1	intron_1_9804063_9804453	ENSG00000171603.18	-0.90899
intron_20_10277726_10284724	0.373192	Artery_Tibial	0.953699	SNAP25	intron_20_10258374_10265372	ENSG00000132639.15	0.890511
intron_20_10284772_10293161	0.372913	Artery_Tibial	0.953699	SNAP25	intron_20_10265420_10273809	ENSG00000132639.15	0.891031
intron_20_10292999_10296925	0.373192	Artery_Tibial	0.953699	SNAP25	intron_20_10273647_10277573	ENSG00000132639.15	0.890511
intron_20_10293278_10296925	0.373192	Artery_Tibial	0.953699	SNAP25	intron_20_10273926_10277573	ENSG00000132639.15	0.890511
intron_20_24971576_24973645	0.367768	Artery_Tibial	0.953699	APMAP	intron_20_24952212_24954281	ENSG00000101474.12	-0.900662
intron_20_25489985_25491351	0.361337	Artery_Tibial	0.953699	NINL	intron_20_25470621_25471987	ENSG00000101004.16	0.912821
intron_20_44938191_44952643	0.369401	Artery_Tibial	0.953699	PABPC1L	intron_20_43566832_43581284	ENSG00000101104.13	0.897596
intron_20_44938191_44958337	0.369401	Artery_Tibial	0.953699	PABPC1L	intron_20_43566832_43586978	ENSG00000101104.13	0.897596
intron_20_63662889_63666004	0.36122	Artery_Tibial	0.953699	RTEL1-TNFRSF6B	intron_20_62294242_62297357	ENSG00000026036.23	0.913043
intron_20_63662889_63666004	0.36122	Artery_Tibial	0.953699	RTEL1	intron_20_62294242_62297357	ENSG00000258366.12	0.913043
intron_21_32700105_32701961	0.366898	Artery_Tibial	0.953699	SYNJ1	intron_21_34072415_34074271	ENSG00000159082.18	0.902299
intron_21_36057204_36057384	0.370469	Artery_Tibial	0.953699	SETD4	intron_21_37429502_37429682	ENSG00000185917.14	0.895595
intron_22_24893613_24895223	0.371387	Artery_Tibial	0.953699	SGSM1	intron_22_25289580_25291190	ENSG00000167037.19	0.893878
intron_22_26482240_26483765	0.362839	Artery_Tibial	0.953699	HPS4	intron_22_26878206_26879731	ENSG00000100099.22	0.909968
intron_22_30292851_30293651	0.373818	Artery_Tibial	0.953699	ENSG00000248751	intron_22_30688840_30689640	ENSG00000248751.6	-0.889344
intron_22_30292851_30293651	0.373818	Artery_Tibial	0.953699	TBC1D10A	intron_22_30688840_30689640	ENSG00000099992.16	-0.889344
intron_22_30293319_30293651	0.373818	Artery_Tibial	0.953699	TBC1D10A	intron_22_30689308_30689640	ENSG00000099992.16	0.889344
intron_22_33565019_33604435	0.364583	Artery_Tibial	0.953699	LARGE1	intron_22_33961005_34000421	ENSG00000133424.22	0.906667
intron_22_37195512_37197603	0.370297	Artery_Tibial	0.953699	C1QTNF6	intron_22_37591552_37593643	ENSG00000133466.14	0.895918
intron_22_38202212_38213823	0.369633	Artery_Tibial	0.953699	MAFF	intron_22_38598219_38609830	ENSG00000185022.12	0.897161
intron_22_38202238_38213823	0.368337	Artery_Tibial	0.953699	MAFF	intron_22_38598245_38609830	ENSG00000185022.12	-0.899592
intron_22_38752665_38755763	0.362641	Artery_Tibial	0.953699	SUN2	intron_22_39148670_39151768	ENSG00000100242.16	-0.910345
intron_22_38754706_38755763	0.362641	Artery_Tibial	0.953699	SUN2	intron_22_39150711_39151768	ENSG00000100242.16	0.910345
intron_22_50531295_50531570	0.369927	Artery_Tibial	0.953699	ODF3B	intron_22_50969724_50969999	ENSG00000177989.14	-0.89661
intron_2_101262691_101264845	0.364191	Artery_Tibial	0.953699	CNOT11	intron_2_101879153_101881307	ENSG00000158435.8	-0.907407
intron_2_102171918_102172687	0.369542	Artery_Tibial	0.953699	IL1R1	intron_2_102788378_102789147	ENSG00000115594.12	-0.897332
intron_2_10654547_10657742	0.368892	Artery_Tibial	0.953699	NOL10	intron_2_10794673_10797868	ENSG00000115761.17	-0.898551
intron_2_127057601_127059011	0.372722	Artery_Tibial	0.953699	BIN1	intron_2_127815177_127816587	ENSG00000136717.15	-0.891386
intron_2_130182452_130182627	0.364331	Artery_Tibial	0.953699	MZT2B	intron_2_130940025_130940200	ENSG00000152082.15	-0.907143
intron_2_130182452_130190469	0.364331	Artery_Tibial	0.953699	MZT2B	intron_2_130940025_130948042	ENSG00000152082.15	0.907143
intron_2_130182775_130190469	0.364331	Artery_Tibial	0.953699	MZT2B	intron_2_130940348_130948042	ENSG00000152082.15	-0.907143
intron_2_130339232_130339560	0.360247	Artery_Tibial	0.953699	CCDC115	intron_2_131096805_131097133	ENSG00000136710.10	0.914894
intron_2_130339232_130340908	0.360247	Artery_Tibial	0.953699	CCDC115	intron_2_131096805_131098481	ENSG00000136710.10	-0.914894
intron_2_130342935_130343086	0.368687	Artery_Tibial	0.953699	IMP4	intron_2_131100508_131100659	ENSG00000136718.10	0.898936
intron_2_171058197_171061081	0.366644	Artery_Tibial	0.953699	TLK1	intron_2_171914707_171917591	ENSG00000198586.14	0.902778
intron_2_173918785_173954873	0.365116	Artery_Tibial	0.953699	SP3	intron_2_174783513_174819601	ENSG00000172845.18	-0.90566
intron_2_190670459_190673101	0.36812	Artery_Tibial	0.953699	NAB1	intron_2_191535185_191537827	ENSG00000138386.17	0.9
intron_2_190920248_190921024	0.362969	Artery_Tibial	0.953699	GLS	intron_2_191784974_191785750	ENSG00000115419.14	-0.909722
intron_2_196780662_196784857	0.366989	Artery_Tibial	0.953699	GTF3C3	intron_2_197645386_197649581	ENSG00000119041.11	-0.902128
intron_2_215393203_215394528	0.371103	Artery_Tibial	0.953699	FN1	intron_2_216257926_216259251	ENSG00000115414.21	-0.89441
intron_2_233161826_233163707	0.369688	Artery_Tibial	0.953699	INPP5D	intron_2_234070472_234072353	ENSG00000168918.14	0.897059
intron_2_24135187_24164198	0.369346	Artery_Tibial	0.953699	FAM228B	intron_2_24358057_24387068	ENSG00000219626.9	0.897699
intron_2_27085297_27085678	0.366232	Artery_Tibial	0.953699	EMILIN1	intron_2_27308165_27308546	ENSG00000138080.14	0.903553
intron_2_30459722_30525587	0.363031	Artery_Tibial	0.953699	LCLAT1	intron_2_30682588_30748453	ENSG00000172954.14	-0.909605
intron_2_32590978_32593915	0.373	Artery_Tibial	0.953699	BIRC6	intron_2_32816045_32818982	ENSG00000115760.16	0.890869
intron_2_39518710_39557982	0.361893	Artery_Tibial	0.953699	MAP4K3-DT	intron_2_39745851_39785123	ENSG00000231312.8	0.911765
intron_2_44715353_44743622	0.363743	Artery_Tibial	0.953699	CAMKMT	intron_2_44942492_44970761	ENSG00000143919.15	-0.908257
intron_2_54659999_54664453	0.368065	Artery_Tibial	0.953699	SPTBN1	intron_2_54887136_54891590	ENSG00000115306.16	0.900104
intron_2_55316114_55317206	0.361562	Artery_Tibial	0.953699	CCDC88A	intron_2_55543250_55544342	ENSG00000115355.18	-0.912393
intron_2_58162947_58163029	0.360623	Artery_Tibial	0.953699	FANCL	intron_2_58390082_58390164	ENSG00000115392.13	0.914179
intron_2_61145196_61157862	0.365407	Artery_Tibial	0.953699	C2orf74	intron_2_61372331_61384997	ENSG00000237651.8	-0.905109
intron_2_61145196_61162842	0.365407	Artery_Tibial	0.953699	C2orf74	intron_2_61372331_61389977	ENSG00000237651.8	0.905109
intron_2_70169661_70175673	0.368794	Artery_Tibial	0.953699	C2orf42	intron_2_70396793_70402805	ENSG00000115998.8	-0.898734
intron_2_71068712_71070502	0.373675	Artery_Tibial	0.953699	NAGK	intron_2_71295842_71297632	ENSG00000124357.13	-0.88961
intron_2_71539239_71549350	0.364191	Artery_Tibial	0.953699	DYSF	intron_2_71766369_71776480	ENSG00000135636.16	0.907407
intron_2_73850513_73853035	0.36785	Artery_Tibial	0.953699	STAMBP	intron_2_74077640_74080162	ENSG00000124356.17	0.900509
intron_2_73850513_73859254	0.373815	Artery_Tibial	0.953699	STAMBP	intron_2_74077640_74086381	ENSG00000124356.17	-0.88935
intron_2_74464722_74464896	0.370436	Artery_Tibial	0.953699	MOGS	intron_2_74691849_74692023	ENSG00000115275.15	-0.895657
intron_3_100310542_100316099	0.360766	Artery_Tibial	0.953699	TBC1D23	intron_3_100029386_100034943	ENSG00000036054.13	0.913907
intron_3_105746038_105751462	0.369763	Artery_Tibial	0.953699	CBLB	intron_3_105464882_105470306	ENSG00000114423.23	-0.896918
intron_3_107791299_107798523	0.362586	Artery_Tibial	0.953699	BBX	intron_3_107510146_107517370	ENSG00000114439.19	0.910448
intron_3_107791299_107798601	0.362586	Artery_Tibial	0.953699	BBX	intron_3_107510146_107517448	ENSG00000114439.19	-0.910448
intron_3_111859576_111884064	0.37121	Artery_Tibial	0.953699	PHLDB2	intron_3_111578423_111602911	ENSG00000144824.21	0.89421
intron_3_121718501_121719646	0.365352	Artery_Tibial	0.953699	GOLGB1	intron_3_121437348_121438493	ENSG00000173230.17	-0.905213
intron_3_121718501_121722262	0.365352	Artery_Tibial	0.953699	GOLGB1	intron_3_121437348_121441109	ENSG00000173230.17	-0.905213
intron_3_121719753_121722262	0.365352	Artery_Tibial	0.953699	GOLGB1	intron_3_121438600_121441109	ENSG00000173230.17	0.905213
intron_3_122755431_122758772	0.364331	Artery_Tibial	0.953699	HSPBAP1	intron_3_122474278_122477619	ENSG00000169087.11	0.907143
intron_3_129556428_129556617	0.368986	Artery_Tibial	0.953699	PLXND1	intron_3_129275271_129275460	ENSG00000004399.13	-0.898374
intron_3_134159373_134175609	0.370483	Artery_Tibial	0.953699	RYK	intron_3_133878217_133894453	ENSG00000163785.13	0.89557
intron_3_14146159_14147290	0.360244	Artery_Tibial	0.953699	XPC	intron_3_14187659_14188790	ENSG00000154767.15	0.9149
intron_3_14924138_14932577	0.372845	Artery_Tibial	0.953699	FGD5	intron_3_14965645_14974084	ENSG00000154783.12	-0.891156
intron_3_15489637_15521520	0.372369	Artery_Tibial	0.953699	COLQ	intron_3_15531144_15563027	ENSG00000206561.14	-0.892045
intron_3_15601894_15635424	0.366727	Artery_Tibial	0.953699	BTD	intron_3_15643401_15676931	ENSG00000169814.17	0.902622
intron_3_156544439_156548905	0.365849	Artery_Tibial	0.953699	SSR3	intron_3_156262228_156266694	ENSG00000114850.7	-0.904277
intron_3_169774097_169774265	0.370295	Artery_Tibial	0.953699	MYNN	intron_3_169491885_169492053	ENSG00000085274.16	-0.895921
intron_3_169782643_169783477	0.371799	Artery_Tibial	0.953699	MYNN	intron_3_169500431_169501265	ENSG00000085274.16	0.893108
intron_3_193626202_193631612	0.373624	Artery_Tibial	0.953699	OPA1	intron_3_193343991_193349401	ENSG00000198836.11	-0.889706
intron_3_197697049_197700613	0.372284	Artery_Tibial	0.953699	RUBCN	intron_3_197423920_197427484	ENSG00000145016.17	-0.892203
intron_3_19951061_19975601	0.365171	Artery_Tibial	0.953699	RAB5A	intron_3_19992553_20017093	ENSG00000144566.11	-0.905556
intron_3_28331950_28332369	0.364583	Artery_Tibial	0.953699	AZI2	intron_3_28373441_28373860	ENSG00000163512.14	-0.906667
intron_3_28331954_28332369	0.364583	Artery_Tibial	0.953699	AZI2	intron_3_28373445_28373860	ENSG00000163512.14	0.906667
intron_3_43033553_43053521	0.372369	Artery_Tibial	0.953699	GASK1A	intron_3_43075045_43095013	ENSG00000144649.10	-0.892045
intron_3_47067118_47080801	0.364166	Artery_Tibial	0.953699	SETD2	intron_3_47108608_47122291	ENSG00000181555.22	-0.907455
intron_3_47511226_47513321	0.372533	Artery_Tibial	0.953699	ELP6	intron_3_47552716_47554811	ENSG00000163832.16	-0.891738
intron_3_47511226_47513537	0.372533	Artery_Tibial	0.953699	ELP6	intron_3_47552716_47555027	ENSG00000163832.16	0.891738
intron_3_47853039_47853163	0.369331	Artery_Tibial	0.953699	MAP4	intron_3_47894529_47894653	ENSG00000047849.22	-0.897727
intron_3_56559594_56563684	0.363821	Artery_Tibial	0.953699	CCDC66	intron_3_56593622_56597712	ENSG00000180376.17	-0.908108
intron_3_56564125_56565134	0.365777	Artery_Tibial	0.953699	CCDC66	intron_3_56598153_56599162	ENSG00000180376.17	-0.904412
intron_3_56566740_56566950	0.365777	Artery_Tibial	0.953699	CCDC66	intron_3_56600768_56600978	ENSG00000180376.17	-0.904412
intron_3_56566759_56566950	0.366471	Artery_Tibial	0.953699	CCDC66	intron_3_56600787_56600978	ENSG00000180376.17	0.903103
intron_3_67400851_67495798	0.371934	Artery_Tibial	0.953699	SUCLG2	intron_3_67451275_67546222	ENSG00000172340.15	0.892857
intron_4_102669049_102670916	0.361893	Artery_Tibial	0.953699	MANBA	intron_4_103590206_103592073	ENSG00000109323.11	-0.911765
intron_4_121807622_121809834	0.365043	Artery_Tibial	0.953699	EXOSC9	intron_4_122728777_122730989	ENSG00000123737.13	0.905797
intron_4_145515013_145539804	0.363803	Artery_Tibial	0.953699	SMAD1	intron_4_146436165_146460956	ENSG00000170365.10	-0.908142
intron_4_173531078_173533913	0.367142	Artery_Tibial	0.953699	HAND2-AS1	intron_4_174452229_174455064	ENSG00000237125.13	0.901841
intron_4_186167096_186167181	0.362839	Artery_Tibial	0.953699	FAM149A	intron_4_187088250_187088335	ENSG00000109794.14	-0.909968
intron_4_186167096_186167184	0.362839	Artery_Tibial	0.953699	FAM149A	intron_4_187088250_187088338	ENSG00000109794.14	0.909968
intron_4_186167262_186171914	0.362839	Artery_Tibial	0.953699	FAM149A	intron_4_187088416_187093068	ENSG00000109794.14	0.909968
intron_4_1955849_1955983	0.363448	Artery_Tibial	0.953699	NSD2	intron_4_1957576_1957710	ENSG00000109685.19	-0.908815
intron_4_20707870_20712788	0.367686	Artery_Tibial	0.953699	PACRGL	intron_4_20709493_20714411	ENSG00000163138.19	0.900815
intron_4_4438509_4457191	0.372451	Artery_Tibial	0.953699	STX18	intron_4_4440236_4458918	ENSG00000168818.10	0.891892
intron_4_75914338_75914868	0.370607	Artery_Tibial	0.953699	NAAA	intron_4_76835491_76836021	ENSG00000138744.16	0.895337
intron_4_76271768_76278069	0.363331	Artery_Tibial	0.953699	FAM47E-STBD1	intron_4_77192921_77199222	ENSG00000272414.6	-0.909036
intron_4_76271768_76278069	0.363331	Artery_Tibial	0.953699	FAM47E	intron_4_77192921_77199222	ENSG00000189157.14	-0.909036
intron_4_8008197_8009050	0.361315	Artery_Tibial	0.953699	ABLIM2	intron_4_8009924_8010777	ENSG00000163995.21	0.912863
intron_4_8008200_8009050	0.361315	Artery_Tibial	0.953699	ABLIM2	intron_4_8009927_8010777	ENSG00000163995.21	-0.912863
intron_5_128024298_128061144	0.372543	Artery_Tibial	0.953699	SLC12A2-DT	intron_5_127359990_127396836	ENSG00000245937.10	0.89172
intron_5_151030673_151032287	0.360353	Artery_Tibial	0.953699	TNIP1	intron_5_150410234_150411848	ENSG00000145901.16	0.914692
intron_5_1599827_1602691	0.364115	Artery_Tibial	0.953699	ENSG00000291079	intron_5_1599942_1602806	ENSG00000291079.1	0.907552
intron_5_1599827_1602691	0.364115	Artery_Tibial	0.953699	PDCD6P1	intron_5_1599942_1602806	ENSG00000188002.13	0.907552
intron_5_169761625_169803058	0.361812	Artery_Tibial	0.953699	DOCK2	intron_5_169188629_169230062	ENSG00000134516.20	-0.911917
intron_5_178225429_178229940	0.364373	Artery_Tibial	0.953699	PHYKPL	intron_5_177652430_177656941	ENSG00000175309.15	-0.907063
intron_5_178228589_178229940	0.364004	Artery_Tibial	0.953699	PHYKPL	intron_5_177655590_177656941	ENSG00000175309.15	0.907761
intron_5_179801692_179801784	0.364584	Artery_Tibial	0.953699	MGAT4B	intron_5_179228692_179228784	ENSG00000161013.17	-0.906665
intron_5_304221_306602	0.370957	Artery_Tibial	0.953699	ENSG00000286001	intron_5_304336_306717	ENSG00000286001.1	-0.894682
intron_5_304221_306602	0.370957	Artery_Tibial	0.953699	PDCD6	intron_5_304336_306717	ENSG00000249915.9	-0.894682
intron_5_304221_314417	0.370957	Artery_Tibial	0.953699	PDCD6	intron_5_304336_314532	ENSG00000249915.9	0.894682
intron_5_36255590_36256941	0.371527	Artery_Tibial	0.953699	RANBP3L	intron_5_36255692_36257043	ENSG00000164188.9	0.893617
intron_5_37027412_37036379	0.370772	Artery_Tibial	0.953699	NIPBL	intron_5_37027514_37036481	ENSG00000164190.19	-0.895028
intron_5_50668125_50744736	0.365305	Artery_Tibial	0.953699	PARP8	intron_5_49963959_50040570	ENSG00000151883.19	-0.905303
intron_5_50668125_50750151	0.365305	Artery_Tibial	0.953699	PARP8	intron_5_49963959_50045985	ENSG00000151883.19	0.905303
intron_5_55957291_55960402	0.367562	Artery_Tibial	0.953699	IL6ST	intron_5_55253119_55256230	ENSG00000134352.21	-0.901049
intron_5_81246972_81301287	0.363193	Artery_Tibial	0.953699	CKMT2-AS1	intron_5_80542791_80597106	ENSG00000247572.9	-0.909298
intron_5_94953361_95017367	0.373062	Artery_Tibial	0.953699	MCTP1	intron_5_94289065_94353071	ENSG00000175471.20	-0.890752
intron_6_111206735_111218814	0.365888	Artery_Tibial	0.953699	SLC16A10	intron_6_111527938_111540017	ENSG00000112394.18	-0.904202
intron_6_124920248_124931696	0.370287	Artery_Tibial	0.953699	RNF217-AS1	intron_6_125241394_125252842	ENSG00000236548.3	0.895936
intron_6_143333445_143334078	0.371347	Artery_Tibial	0.953699	AIG1	intron_6_143654582_143655215	ENSG00000146416.19	-0.893953
intron_6_143495847_143497389	0.363983	Artery_Tibial	0.953699	FUCA2	intron_6_143816984_143818526	ENSG00000001036.14	-0.907801
intron_6_149802369_149810616	0.366673	Artery_Tibial	0.953699	PCMT1	intron_6_150123505_150131752	ENSG00000120265.21	-0.902724
intron_6_149802416_149810616	0.366673	Artery_Tibial	0.953699	PCMT1	intron_6_150123552_150131752	ENSG00000120265.21	0.902724
intron_6_169634525_169638539	0.36591	Artery_Tibial	0.953699	WDR27	intron_6_170034621_170038635	ENSG00000184465.16	0.90416
intron_6_28284209_28285551	0.369246	Artery_Tibial	0.953699	PGBD1	intron_6_28251986_28253328	ENSG00000137338.6	-0.897887
intron_6_31702130_31703150	0.361554	Artery_Tibial	0.953699	ABHD16A	intron_6_31669907_31670927	ENSG00000204427.12	0.912407
intron_6_36916574_36919578	0.372787	Artery_Tibial	0.953699	C6orf89	intron_6_36884350_36887354	ENSG00000198663.17	0.891264
intron_6_41789336_41789531	0.368021	Artery_Tibial	0.953699	ENSG00000124593	intron_6_41757074_41757269	ENSG00000124593.16	-0.900187
intron_6_41789336_41789531	0.368021	Artery_Tibial	0.953699	TOMM6	intron_6_41757074_41757269	ENSG00000214736.8	-0.900187
intron_6_42617338_42632552	0.367435	Artery_Tibial	0.953699	UBR2	intron_6_42585076_42600290	ENSG00000024048.11	-0.901288
intron_6_53291963_53295642	0.361429	Artery_Tibial	0.953699	ELOVL5	intron_6_53156761_53160440	ENSG00000012660.14	-0.912645
intron_6_83158622_83159796	0.361594	Artery_Tibial	0.953699	DOP1A	intron_6_83868341_83869515	ENSG00000083097.15	0.912332
intron_7_100149565_100153400	0.364939	Artery_Tibial	0.953699	LAMTOR4	intron_7_99747188_99751023	ENSG00000188186.11	0.905995
intron_7_102197305_102198802	0.363397	Artery_Tibial	0.953699	CUX1	intron_7_101840585_101842082	ENSG00000257923.12	-0.908911
intron_7_105638609_105642838	0.370852	Artery_Tibial	0.953699	ATXN7L1	intron_7_105279056_105283285	ENSG00000146776.15	-0.894879
intron_7_122615299_122621481	0.368402	Artery_Tibial	0.953699	CADPS2	intron_7_122255353_122261535	ENSG00000081803.17	-0.899471
intron_7_131509585_131510828	0.365848	Artery_Tibial	0.953699	PODXL	intron_7_131194344_131195587	ENSG00000128567.17	-0.904278
intron_7_135398226_135410515	0.360855	Artery_Tibial	0.953699	CNOT4	intron_7_135082978_135095265	ENSG00000080802.21	0.913738
intron_7_135398226_135410524	0.360855	Artery_Tibial	0.953699	CNOT4	intron_7_135082978_135095274	ENSG00000080802.21	-0.913738
intron_7_140348767_140351273	0.373733	Artery_Tibial	0.953699	SLC37A3	intron_7_140048567_140051073	ENSG00000157800.18	0.889503
intron_7_140808062_140808892	0.370149	Artery_Tibial	0.953699	BRAF	intron_7_140507862_140508692	ENSG00000157764.14	-0.896194
intron_7_27895416_27991909	0.372766	Artery_Tibial	0.953699	JAZF1	intron_7_27935035_28031528	ENSG00000153814.13	-0.891304
intron_7_4130097_4132325	0.370789	Artery_Tibial	0.953699	SDK1	intron_7_4169729_4171957	ENSG00000146555.20	0.894996
intron_7_42935136_42937164	0.371354	Artery_Tibial	0.953699	MRPL32	intron_7_42974735_42976763	ENSG00000106591.4	0.893939
intron_7_42935136_42937322	0.371354	Artery_Tibial	0.953699	MRPL32	intron_7_42974735_42976921	ENSG00000106591.4	-0.893939
intron_7_44058480_44058878	0.373716	Artery_Tibial	0.953699	DBNL	intron_7_44098079_44098477	ENSG00000136279.21	0.889535
intron_7_44058480_44058902	0.373716	Artery_Tibial	0.953699	DBNL	intron_7_44098079_44098501	ENSG00000136279.21	-0.889535
intron_7_44566079_44566448	0.368824	Artery_Tibial	0.953699	DDX56	intron_7_44605678_44606047	ENSG00000136271.11	-0.898678
intron_7_45724023_45726184	0.371642	Artery_Tibial	0.953699	ENSG00000291207	intron_7_45763622_45765783	ENSG00000291207.1	0.893401
intron_7_45736910_45744997	0.368931	Artery_Tibial	0.953699	ENSG00000291207	intron_7_45776509_45784596	ENSG00000291207.1	-0.898477
intron_7_45736910_45744997	0.368931	Artery_Tibial	0.953699	SEPTIN7P2	intron_7_45776509_45784596	ENSG00000214765.11	-0.898477
intron_7_45746948_45747215	0.363546	Artery_Tibial	0.953699	ENSG00000291207	intron_7_45786547_45786814	ENSG00000291207.1	0.908629
intron_7_64982116_65006541	0.36812	Artery_Tibial	0.953699	ZNF117	intron_7_64442494_64466919	ENSG00000152926.16	0.9
intron_7_7234539_7238255	0.364547	Artery_Tibial	0.953699	C1GALT1	intron_7_7274170_7277886	ENSG00000106392.11	0.906736
intron_7_73683804_73686636	0.360891	Artery_Tibial	0.953699	BUD23	intron_7_73098134_73100966	ENSG00000071462.13	-0.913669
intron_7_77286926_77287440	0.369077	Artery_Tibial	0.953699	CCDC146	intron_7_76916243_76916757	ENSG00000135205.15	-0.898204
intron_7_872562_873215	0.364191	Artery_Tibial	0.953699	SUN1	intron_7_912199_912852	ENSG00000164828.18	-0.907407
intron_7_90353009_90372155	0.365879	Artery_Tibial	0.953699	GTPBP10	intron_7_89982323_90001469	ENSG00000105793.16	-0.90422
intron_7_94629841_94655990	0.373335	Artery_Tibial	0.953699	SGCE	intron_7_94259153_94285302	ENSG00000127990.19	-0.890244
intron_7_95412477_95416242	0.360567	Artery_Tibial	0.953699	PON2	intron_7_95041789_95045554	ENSG00000105854.13	0.914286
intron_8_119781193_119783381	0.364256	Artery_Tibial	0.953699	TAF2	intron_8_120793433_120795621	ENSG00000064313.13	-0.907285
intron_8_142318634_142330901	0.368987	Artery_Tibial	0.953699	TSNARE1	intron_8_143399995_143412262	ENSG00000171045.16	-0.898373
intron_8_143247142_143249690	0.369287	Artery_Tibial	0.953699	ZFP41	intron_8_144329312_144331860	ENSG00000181638.20	0.89781
intron_8_143247749_143249690	0.361554	Artery_Tibial	0.953699	ENSG00000264668	intron_8_144329919_144331860	ENSG00000264668.2	-0.912409
intron_8_143247749_143249690	0.361554	Artery_Tibial	0.953699	ZFP41	intron_8_144329919_144331860	ENSG00000181638.20	-0.912409
intron_8_23290469_23291361	0.361893	Artery_Tibial	0.953699	R3HCC1	intron_8_23147982_23148874	ENSG00000104679.12	-0.911765
intron_8_23294864_23295967	0.369688	Artery_Tibial	0.953699	R3HCC1	intron_8_23152377_23153480	ENSG00000104679.12	-0.897059
intron_8_23298947_23302027	0.364464	Artery_Tibial	0.953699	LOXL2	intron_8_23156460_23159540	ENSG00000134013.16	-0.906892
intron_8_38246300_38247713	0.367502	Artery_Tibial	0.953699	DDHD2	intron_8_38103818_38105231	ENSG00000085788.14	-0.901163
intron_8_41661941_41663659	0.371934	Artery_Tibial	0.953699	ANK1	intron_8_41519459_41521177	ENSG00000029534.22	-0.892857
intron_8_54142786_54147382	0.362386	Artery_Tibial	0.953699	MRPL15	intron_8_55055346_55059942	ENSG00000137547.9	0.910828
intron_9_104816345_104817332	0.360511	Artery_Tibial	0.953699	ABCA1	intron_9_107578626_107579613	ENSG00000165029.17	0.914392
intron_9_113374529_113375453	0.3663	Artery_Tibial	0.953699	HDHD3	intron_9_116136809_116137733	ENSG00000119431.10	0.903426
intron_9_114592652_114597570	0.363302	Artery_Tibial	0.953699	ATP6V1G1	intron_9_117354932_117359850	ENSG00000136888.8	-0.909091
intron_9_115046682_115073603	0.370342	Artery_Tibial	0.953699	TNC	intron_9_117808961_117835882	ENSG00000041982.17	-0.895833
intron_9_125149921_125153533	0.362317	Artery_Tibial	0.953699	PPP6C	intron_9_127912200_127915812	ENSG00000119414.12	-0.910959
intron_9_125261959_125298890	0.372581	Artery_Tibial	0.953699	GAPVD1	intron_9_128024238_128061169	ENSG00000165219.23	-0.89165
intron_9_127492897_127495320	0.371259	Artery_Tibial	0.953699	LRSAM1	intron_9_130255176_130257599	ENSG00000148356.15	0.894118
intron_9_35380639_35381100	0.361419	Artery_Tibial	0.953699	UNC13B	intron_9_35380636_35381097	ENSG00000198722.15	0.912664
intron_9_36083562_36085902	0.364622	Artery_Tibial	0.953699	RECK	intron_9_36083559_36085899	ENSG00000122707.12	-0.906593
intron_9_36249397_36258321	0.371763	Artery_Tibial	0.953699	GNE	intron_9_36249394_36258318	ENSG00000159921.20	-0.893175
intron_9_77205408_77205978	0.363302	Artery_Tibial	0.953699	VPS13A	intron_9_79820324_79820894	ENSG00000197969.14	0.909091
intron_9_77382087_77382279	0.367	Artery_Tibial	0.953699	VPS13A	intron_9_79997003_79997195	ENSG00000197969.14	-0.902106
intron_9_77390142_77403236	0.361893	Artery_Tibial	0.953699	VPS13A	intron_9_80005058_80018152	ENSG00000197969.14	-0.911765
intron_9_87726253_87727594	0.373552	Artery_Tibial	0.953699	CTSL	intron_9_90341168_90342509	ENSG00000135047.16	-0.88984
intron_9_96514949_96515649	0.360772	Artery_Tibial	0.953699	CDC14B	intron_9_99277231_99277931	ENSG00000081377.17	-0.913894
intron_9_96972948_97013259	0.366153	Artery_Tibial	0.953699	MFSD14CP	intron_9_99735230_99775541	ENSG00000290770.1	0.903704
intron_9_96972948_97013259	0.366153	Artery_Tibial	0.953699	MFSD14CP	intron_9_99735230_99775541	ENSG00000196312.16	0.903704
intron_9_97904992_97909960	0.371126	Artery_Tibial	0.953699	TRMO	intron_9_100667274_100672242	ENSG00000136932.15	-0.894366
intron_13_45370182_45377112	0.393692	Ovary	0.953702	TPT1-AS1	intron_13_45944317_45951247	ENSG00000170919.16	-0.852941
intron_19_35740564_35741024	0.393695	Ovary	0.953702	ENSG00000267120	intron_19_36231465_36231925	ENSG00000267120.3	-0.852935
intron_19_35740564_35741024	0.393695	Ovary	0.953702	IGFLR1	intron_19_36231465_36231925	ENSG00000126246.10	-0.852935
intron_10_104278116_104297578	0.375363	Brain_Cortex	0.953702	GSTO2	intron_10_106037874_106057336	ENSG00000065621.15	-0.886472
intron_11_17999572_18000497	0.375515	Brain_Cortex	0.953702	SERGEF	intron_11_18021119_18022044	ENSG00000129158.11	0.88619
intron_12_79821166_79822116	0.375649	Brain_Cortex	0.953702	PPP1R12A	intron_12_80214946_80215896	ENSG00000058272.19	0.885942
intron_16_27352696_27355808	0.37566	Brain_Cortex	0.953702	IL4R	intron_16_27364017_27367129	ENSG00000077238.14	0.885921
intron_18_9914335_9931810	0.375466	Brain_Cortex	0.953702	VAPA	intron_18_9914332_9931807	ENSG00000101558.14	0.886282
intron_1_81985355_81986901	0.375463	Brain_Cortex	0.953702	ADGRL2	intron_1_82451039_82452585	ENSG00000117114.21	0.886286
intron_2_241712071_241719483	0.375636	Brain_Cortex	0.953702	ING5	intron_2_242651486_242658898	ENSG00000168395.16	-0.885965
intron_2_241712071_241722939	0.375636	Brain_Cortex	0.953702	ING5	intron_2_242651486_242662354	ENSG00000168395.16	0.885965
intron_2_71110122_71124206	0.37553	Brain_Cortex	0.953702	MCEE	intron_2_71337252_71351336	ENSG00000124370.11	-0.886163
intron_4_56518853_56523697	0.37548	Brain_Cortex	0.953702	ARL9	intron_4_57385019_57389863	ENSG00000196503.5	0.886256
intron_16_85663093_85663344	0.331887	Artery_Aorta	0.953704	GSE1	intron_16_85696699_85696950	ENSG00000131149.19	0.97032
intron_17_75246796_75261548	0.331992	Artery_Aorta	0.953704	GGA3	intron_17_73242877_73257629	ENSG00000125447.18	-0.970109
intron_17_75629475_75629708	0.331997	Artery_Aorta	0.953704	RECQL5	intron_17_73625555_73625788	ENSG00000108469.15	-0.9701
intron_17_75629842_75630184	0.331997	Artery_Aorta	0.953704	RECQL5	intron_17_73625922_73626264	ENSG00000108469.15	0.9701
intron_4_1315600_1332757	0.33198	Artery_Aorta	0.953704	MAEA	intron_4_1309388_1326545	ENSG00000090316.16	-0.970133
intron_18_9559604_9561980	0.421607	Adipose_Subcutaneous	0.953707	PPP4R1	intron_18_9559602_9561978	ENSG00000154845.16	-0.803636
intron_3_184357698_184357779	0.421597	Adipose_Subcutaneous	0.953707	CLCN2	intron_3_184075486_184075567	ENSG00000114859.16	0.803653
intron_1_13816570_13823159	0.375886	Spleen	0.953707	PRDM2	intron_1_14143065_14149654	ENSG00000116731.23	-0.885502
intron_7_92562368_92566014	0.375907	Spleen	0.953707	FAM133B	intron_7_92191682_92195328	ENSG00000234545.8	-0.885463
intron_5_180280608_180291848	0.373853	Artery_Tibial	0.953712	MAPK9	intron_5_179707608_179718848	ENSG00000050748.18	-0.88928
intron_10_116692467_116698635	0.339132	Artery_Aorta	0.953713	HSPA12A	intron_10_118451978_118458146	ENSG00000165868.16	0.955882
intron_10_38365629_38369953	0.332914	Artery_Aorta	0.953713	HSD17B7P2	intron_10_38654557_38658881	ENSG00000290439.1	0.968261
intron_10_77806171_77806758	0.33719	Artery_Aorta	0.953713	DLG5	intron_10_79565929_79566516	ENSG00000151208.17	-0.959732
intron_10_95422216_95432448	0.334234	Artery_Aorta	0.953713	SORBS1	intron_10_97181973_97192205	ENSG00000095637.23	0.96562
intron_11_18358640_18360615	0.337055	Artery_Aorta	0.953713	GTF2H1	intron_11_18380187_18382162	ENSG00000110768.12	-0.96
intron_11_1853197_1880087	0.334168	Artery_Aorta	0.953713	LSP1	intron_11_1874427_1901317	ENSG00000130592.17	0.965753
intron_11_31408330_31414811	0.338495	Artery_Aorta	0.953713	DNAJC24	intron_11_31429877_31436358	ENSG00000170946.15	0.957143
intron_11_34916486_34931404	0.339011	Artery_Aorta	0.953713	PDHX	intron_11_34938033_34952951	ENSG00000110435.13	-0.956122
intron_11_6390916_6391384	0.336392	Artery_Aorta	0.953713	SMPD1	intron_11_6412146_6412614	ENSG00000166311.10	-0.961319
intron_11_6392196_6393216	0.336392	Artery_Aorta	0.953713	SMPD1	intron_11_6413426_6414446	ENSG00000166311.10	-0.961319
intron_11_6392196_6393617	0.336392	Artery_Aorta	0.953713	SMPD1	intron_11_6413426_6414847	ENSG00000166311.10	0.961319
intron_11_6394041_6394178	0.337702	Artery_Aorta	0.953713	SMPD1	intron_11_6415271_6415408	ENSG00000166311.10	0.958716
intron_11_71960891_71982761	0.335102	Artery_Aorta	0.953713	RNF121	intron_11_71671937_71693807	ENSG00000137522.18	0.963889
intron_11_71960891_71990597	0.335102	Artery_Aorta	0.953713	RNF121	intron_11_71671937_71701643	ENSG00000137522.18	-0.963889
intron_11_71995551_71996195	0.332323	Artery_Aorta	0.953713	RNF121	intron_11_71706597_71707241	ENSG00000137522.18	-0.969444
intron_11_8750725_8811247	0.33274	Artery_Aorta	0.953713	DENND2B	intron_11_8772272_8832794	ENSG00000166444.19	0.96861
intron_11_884169_899340	0.335295	Artery_Aorta	0.953713	CHID1	intron_11_884169_899340	ENSG00000177830.18	-0.963504
intron_11_8917367_8919337	0.337055	Artery_Aorta	0.953713	AKIP1	intron_11_8938914_8940884	ENSG00000166452.12	0.96
intron_11_95818904_95821871	0.33904	Artery_Aorta	0.953713	CEP57	intron_11_95552068_95555035	ENSG00000166037.11	0.956063
intron_12_113267956_113268742	0.335276	Artery_Aorta	0.953713	TPCN1	intron_12_113705761_113706547	ENSG00000186815.13	-0.963542
intron_12_113269845_113272658	0.335276	Artery_Aorta	0.953713	TPCN1	intron_12_113707650_113710463	ENSG00000186815.13	0.963542
intron_12_118384067_118386114	0.336388	Artery_Aorta	0.953713	SUDS3	intron_12_118821872_118823919	ENSG00000111707.12	0.961326
intron_12_120522363_120526457	0.333936	Artery_Aorta	0.953713	COQ5	intron_12_120960166_120964260	ENSG00000110871.15	-0.966216
intron_12_123458216_123465538	0.338423	Artery_Aorta	0.953713	SNRNP35	intron_12_123942763_123950085	ENSG00000184209.15	-0.957286
intron_12_132861634_132869619	0.337281	Artery_Aorta	0.953713	CHFR	intron_12_133438220_133446205	ENSG00000072609.18	-0.959551
intron_12_47802274_47819767	0.332968	Artery_Aorta	0.953713	HDAC7	intron_12_48196057_48213550	ENSG00000061273.18	0.968153
intron_12_49102951_49103091	0.335422	Artery_Aorta	0.953713	LMBR1L	intron_12_49496734_49496874	ENSG00000139636.16	-0.96325
intron_12_55931344_55936423	0.335452	Artery_Aorta	0.953713	DGKA	intron_12_56325128_56330207	ENSG00000065357.20	0.96319
intron_12_55932123_55935305	0.335452	Artery_Aorta	0.953713	DGKA	intron_12_56325907_56329089	ENSG00000065357.20	-0.96319
intron_12_57621791_57622559	0.338042	Artery_Aorta	0.953713	ENSG00000287908	intron_12_58015574_58016342	ENSG00000287908.1	-0.958042
intron_12_57621842_57622559	0.338042	Artery_Aorta	0.953713	SLC26A10P	intron_12_58015625_58016342	ENSG00000135502.19	0.958042
intron_12_89492115_89497171	0.33702	Artery_Aorta	0.953713	POC1B	intron_12_89885892_89890948	ENSG00000139323.14	0.960071
intron_13_102805239_102807146	0.335739	Artery_Aorta	0.953713	BIVM	intron_13_103457589_103459496	ENSG00000134897.14	0.962619
intron_13_52154173_52156075	0.33243	Artery_Aorta	0.953713	NEK3	intron_13_52728308_52730210	ENSG00000136098.17	0.969231
intron_13_77125468_77126318	0.336469	Artery_Aorta	0.953713	MYCBP2	intron_13_77699603_77700453	ENSG00000005810.20	-0.961165
intron_13_77126542_77139196	0.336469	Artery_Aorta	0.953713	MYCBP2	intron_13_77700677_77713331	ENSG00000005810.20	0.961165
intron_14_104706176_104706910	0.333766	Artery_Aorta	0.953713	INF2	intron_14_105172513_105173247	ENSG00000203485.14	0.966555
intron_14_21386176_21390947	0.336469	Artery_Aorta	0.953713	CHD8	intron_14_21854335_21859106	ENSG00000100888.15	-0.961165
intron_14_23556343_23556743	0.336282	Artery_Aorta	0.953713	THTPA	intron_14_24025552_24025952	ENSG00000259431.6	-0.961538
intron_14_23556343_23558695	0.336282	Artery_Aorta	0.953713	THTPA	intron_14_24025552_24027904	ENSG00000259431.6	-0.961538
intron_14_50423176_50425907	0.332918	Artery_Aorta	0.953713	MAP4K5	intron_14_50889894_50892625	ENSG00000012983.12	0.968254
intron_14_52457174_52462812	0.337428	Artery_Aorta	0.953713	TXNDC16	intron_14_52923892_52929530	ENSG00000087301.9	-0.959259
intron_14_69767255_69768138	0.337698	Artery_Aorta	0.953713	SRSF5	intron_14_70233972_70234855	ENSG00000100650.16	-0.958724
intron_14_76151991_76154354	0.337406	Artery_Aorta	0.953713	GPATCH2L	intron_14_76618334_76620697	ENSG00000089916.18	0.959302
intron_15_58682314_58717577	0.332573	Artery_Aorta	0.953713	ADAM10	intron_15_58974513_59009776	ENSG00000137845.15	0.968944
intron_15_62740769_62748351	0.337895	Artery_Aorta	0.953713	TLN2	intron_15_63032968_63040550	ENSG00000171914.17	0.958333
intron_15_64409828_64418541	0.338049	Artery_Aorta	0.953713	TRIP4	intron_15_64702027_64710740	ENSG00000103671.10	-0.958028
intron_15_64917484_64921921	0.33551	Artery_Aorta	0.953713	ANKDD1A	intron_15_65209683_65214120	ENSG00000166839.18	0.963074
intron_15_68303130_68303772	0.336922	Artery_Aorta	0.953713	ITGA11	intron_15_68595468_68596110	ENSG00000137809.17	-0.960265
intron_15_68335845_68339500	0.332666	Artery_Aorta	0.953713	ITGA11	intron_15_68628183_68631838	ENSG00000137809.17	0.968758
intron_15_70676591_70677108	0.334229	Artery_Aorta	0.953713	UACA	intron_15_70968930_70969447	ENSG00000137831.15	0.96563
intron_15_75339344_75339965	0.334883	Artery_Aorta	0.953713	COMMD4	intron_15_75631685_75632306	ENSG00000140365.16	0.964325
intron_15_96127413_96131822	0.33891	Artery_Aorta	0.953713	NR2F2-AS1	intron_15_96670642_96675051	ENSG00000247809.11	-0.956322
intron_16_28592443_28593252	0.332613	Artery_Aorta	0.953713	ENSG00000288656	intron_16_28603764_28604573	ENSG00000288656.2	0.968863
intron_16_28592443_28593252	0.332613	Artery_Aorta	0.953713	SULT1A2	intron_16_28603764_28604573	ENSG00000197165.11	0.968863
intron_16_30108264_30108373	0.337895	Artery_Aorta	0.953713	GDPD3	intron_16_30119585_30119694	ENSG00000102886.15	-0.958333
intron_16_31355998_31356625	0.337055	Artery_Aorta	0.953713	ITGAX	intron_16_31367319_31367946	ENSG00000140678.17	0.96
intron_16_377585_377671	0.338969	Artery_Aorta	0.953713	PGAP6	intron_16_427585_427671	ENSG00000129925.11	0.956204
intron_16_48551482_48553539	0.338495	Artery_Aorta	0.953713	N4BP1	intron_16_48585393_48587450	ENSG00000102921.8	-0.957143
intron_16_56470082_56470487	0.335284	Artery_Aorta	0.953713	OGFOD1	intron_16_56503994_56504399	ENSG00000087263.17	0.963526
intron_16_618260_625432	0.337607	Artery_Aorta	0.953713	RAB40C	intron_16_668260_675432	ENSG00000197562.10	0.958904
intron_16_668411_668488	0.332352	Artery_Aorta	0.953713	RHOT2	intron_16_718411_718488	ENSG00000140983.15	0.969388
intron_16_668569_668656	0.332352	Artery_Aorta	0.953713	RHOT2	intron_16_718569_718656	ENSG00000140983.15	-0.969388
intron_16_668699_669553	0.332352	Artery_Aorta	0.953713	RHOT2	intron_16_718699_719553	ENSG00000140983.15	-0.969388
intron_16_68352409_68353395	0.332509	Artery_Aorta	0.953713	PRMT7	intron_16_68386312_68387298	ENSG00000132600.18	-0.969072
intron_16_68352409_68353492	0.332509	Artery_Aorta	0.953713	PRMT7	intron_16_68386312_68387395	ENSG00000132600.18	0.969072
intron_16_70688090_70692821	0.338128	Artery_Aorta	0.953713	VAC14	intron_16_70721993_70726724	ENSG00000103043.15	0.957871
intron_16_81179786_81181151	0.338624	Artery_Aorta	0.953713	PKD1L2	intron_16_81213391_81214756	ENSG00000166473.18	0.956888
intron_16_85780473_85781211	0.337288	Artery_Aorta	0.953713	EMC8	intron_16_85814079_85814817	ENSG00000131148.9	-0.959538
intron_16_89646714_89647203	0.336372	Artery_Aorta	0.953713	CHMP1A	intron_16_89713122_89713611	ENSG00000131165.16	0.961359
intron_16_89716822_89719027	0.337793	Artery_Aorta	0.953713	VPS9D1	intron_16_89783230_89785435	ENSG00000075399.14	-0.958535
intron_17_16342720_16347545	0.335429	Artery_Aorta	0.953713	PIGL	intron_17_16246034_16250859	ENSG00000108474.17	-0.963235
intron_17_3615537_3621237	0.338248	Artery_Aorta	0.953713	ENSG00000262304	intron_17_3518831_3524531	ENSG00000262304.2	0.957633
intron_17_3615537_3621237	0.338248	Artery_Aorta	0.953713	SHPK	intron_17_3518831_3524531	ENSG00000197417.9	0.957633
intron_17_39526316_39544249	0.335799	Artery_Aorta	0.953713	CDK12	intron_17_37682569_37700502	ENSG00000167258.15	0.9625
intron_17_43215941_43216449	0.336683	Artery_Aorta	0.953713	TMEM106A	intron_17_41367960_41368468	ENSG00000184988.8	-0.96074
intron_17_43215941_43216697	0.336683	Artery_Aorta	0.953713	TMEM106A	intron_17_41367960_41368716	ENSG00000184988.8	-0.96074
intron_17_47973696_47973931	0.338407	Artery_Aorta	0.953713	CDK5RAP3	intron_17_46051062_46051297	ENSG00000108465.15	-0.957317
intron_17_64065287_64066671	0.336618	Artery_Aorta	0.953713	ERN1	intron_17_62142647_62144031	ENSG00000178607.17	-0.96087
intron_17_7553825_7556778	0.33326	Artery_Aorta	0.953713	TNFSF12	intron_17_7457142_7460095	ENSG00000239697.12	0.967569
intron_17_75591246_75591601	0.334386	Artery_Aorta	0.953713	MYO15B	intron_17_73587327_73587682	ENSG00000266714.11	-0.965318
intron_17_81192843_81193926	0.336055	Artery_Aorta	0.953713	CEP131	intron_17_79166643_79167726	ENSG00000141577.14	-0.961988
intron_17_81197055_81197712	0.336055	Artery_Aorta	0.953713	CEP131	intron_17_79170855_79171512	ENSG00000141577.14	-0.961988
intron_17_81246673_81246885	0.338969	Artery_Aorta	0.953713	SLC38A10	intron_17_79220473_79220685	ENSG00000157637.13	-0.956204
intron_18_3247909_3253233	0.332794	Artery_Aorta	0.953713	MYL12A	intron_18_3247907_3253231	ENSG00000101608.13	-0.968502
intron_18_62107085_62109834	0.332768	Artery_Aorta	0.953713	PIGN	intron_18_59774318_59777067	ENSG00000197563.11	-0.968553
intron_19_11238304_11242045	0.335917	Artery_Aorta	0.953713	DOCK6	intron_19_11348980_11352721	ENSG00000130158.14	0.962264
intron_19_12670821_12672847	0.337895	Artery_Aorta	0.953713	WDR83	intron_19_12781635_12783661	ENSG00000123154.12	0.958333
intron_19_17175741_17183829	0.338495	Artery_Aorta	0.953713	MYO9B	intron_19_17286550_17294638	ENSG00000099331.14	-0.957143
intron_19_19042877_19043992	0.335395	Artery_Aorta	0.953713	ARMC6	intron_19_19153686_19154801	ENSG00000105676.14	-0.963304
intron_19_24087337_24105940	0.338148	Artery_Aorta	0.953713	ZNF254	intron_19_24270139_24288742	ENSG00000213096.11	0.957831
intron_19_24106643_24126254	0.338148	Artery_Aorta	0.953713	ZNF254	intron_19_24289445_24309056	ENSG00000213096.11	0.957831
intron_19_35013368_35013541	0.338929	Artery_Aorta	0.953713	GRAMD1A	intron_19_35504272_35504445	ENSG00000089351.15	0.956284
intron_19_37080388_37089039	0.336955	Artery_Aorta	0.953713	ZNF420	intron_19_37571290_37579941	ENSG00000197050.11	-0.960199
intron_19_38946567_38948567	0.335166	Artery_Aorta	0.953713	ENSG00000269547	intron_19_39437207_39439207	ENSG00000269547.1	0.963761
intron_19_38946567_38948567	0.335166	Artery_Aorta	0.953713	FBXO17	intron_19_39437207_39439207	ENSG00000269190.6	0.963761
intron_19_48469526_48470353	0.333649	Artery_Aorta	0.953713	CYTH2	intron_19_48972783_48973610	ENSG00000105443.17	-0.96679
intron_19_50378796_50379002	0.335295	Artery_Aorta	0.953713	NR1H2	intron_19_50882053_50882259	ENSG00000131408.15	0.963504
intron_19_51860978_51877282	0.332344	Artery_Aorta	0.953713	ZNF577	intron_19_52364231_52380535	ENSG00000161551.15	-0.969403
intron_19_58476196_58477179	0.333649	Artery_Aorta	0.953713	ZNF446	intron_19_58987563_58988546	ENSG00000083838.17	0.96679
intron_1_10461702_10463058	0.335046	Artery_Aorta	0.953713	DFFA	intron_1_10521759_10523115	ENSG00000160049.12	0.964
intron_1_109415363_109421860	0.333711	Artery_Aorta	0.953713	PSMA5	intron_1_109957985_109964482	ENSG00000143106.13	0.966667
intron_1_109484080_109486057	0.334286	Artery_Aorta	0.953713	ATXN7L2	intron_1_110026702_110028679	ENSG00000162650.17	-0.965517
intron_1_111419726_111421276	0.33227	Artery_Aorta	0.953713	OVGP1	intron_1_111962348_111963898	ENSG00000085465.13	-0.969551
intron_1_113391349_113403655	0.333823	Artery_Aorta	0.953713	MAGI3	intron_1_113933971_113946277	ENSG00000081026.19	0.966443
intron_1_113391349_113549515	0.333823	Artery_Aorta	0.953713	MAGI3	intron_1_113933971_114092137	ENSG00000081026.19	-0.966443
intron_1_113700243_113700794	0.333397	Artery_Aorta	0.953713	PHTF1	intron_1_114242865_114243416	ENSG00000116793.16	-0.967295
intron_1_119033359_119034095	0.336176	Artery_Aorta	0.953713	WARS2	intron_1_119575982_119576718	ENSG00000116874.12	0.961749
intron_1_1275299_1279068	0.335162	Artery_Aorta	0.953713	LINC01786	intron_1_1210679_1214448	ENSG00000230415.1	0.963768
intron_1_151442205_151450910	0.338342	Artery_Aorta	0.953713	POGZ	intron_1_151414681_151423386	ENSG00000143442.23	-0.957447
intron_1_1520617_1522744	0.33243	Artery_Aorta	0.953713	ATAD3A	intron_1_1455997_1458124	ENSG00000197785.14	0.969231
intron_1_171114362_171116208	0.337055	Artery_Aorta	0.953713	FMO3	intron_1_171083502_171085348	ENSG00000007933.13	-0.96
intron_1_204986114_204987418	0.336158	Artery_Aorta	0.953713	NFASC	intron_1_204955242_204956546	ENSG00000163531.17	-0.961783
intron_1_205504796_205523147	0.337895	Artery_Aorta	0.953713	CDK18	intron_1_205473924_205492275	ENSG00000117266.16	0.958333
intron_1_205504878_205523147	0.337895	Artery_Aorta	0.953713	CDK18	intron_1_205474006_205492275	ENSG00000117266.16	-0.958333
intron_1_221739787_221741981	0.337808	Artery_Aorta	0.953713	DUSP10	intron_1_221913129_221915323	ENSG00000143507.18	-0.958506
intron_1_226265634_226266213	0.332867	Artery_Aorta	0.953713	LIN9	intron_1_226453335_226453914	ENSG00000183814.16	0.968354
intron_1_241597997_241604260	0.338809	Artery_Aorta	0.953713	OPN3	intron_1_241761299_241767562	ENSG00000054277.14	0.956522
intron_1_24650086_24651499	0.33588	Artery_Aorta	0.953713	SRRM1	intron_1_24976577_24977990	ENSG00000133226.19	-0.962338
intron_1_24655123_24660719	0.336533	Artery_Aorta	0.953713	SRRM1	intron_1_24981614_24987210	ENSG00000133226.19	0.961039
intron_1_27356749_27357009	0.332371	Artery_Aorta	0.953713	MAP3K6	intron_1_27683240_27683500	ENSG00000142733.18	-0.969349
intron_1_27358319_27358419	0.332371	Artery_Aorta	0.953713	MAP3K6	intron_1_27684810_27684910	ENSG00000142733.18	0.969349
intron_1_36428475_36431802	0.335414	Artery_Aorta	0.953713	OSCP1	intron_1_36894076_36897403	ENSG00000116885.18	0.963265
intron_1_43598913_43602071	0.335162	Artery_Aorta	0.953713	PTPRF	intron_1_44064584_44067742	ENSG00000142949.17	-0.963768
intron_1_46568498_46572063	0.334286	Artery_Aorta	0.953713	MKNK1	intron_1_47034170_47037735	ENSG00000079277.22	0.965517
intron_1_46652628_46653817	0.33679	Artery_Aorta	0.953713	ATPAF1	intron_1_47118300_47119489	ENSG00000123472.13	0.960526
intron_1_53855051_53860056	0.338573	Artery_Aorta	0.953713	YIPF1	intron_1_54320724_54325729	ENSG00000058799.15	0.956989
intron_1_55104020_55106146	0.335624	Artery_Aorta	0.953713	USP24	intron_1_55569693_55571819	ENSG00000162402.15	-0.962848
intron_1_58481174_58527261	0.335327	Artery_Aorta	0.953713	OMA1	intron_1_58946846_58992933	ENSG00000162600.12	-0.963439
intron_1_6209343_6209414	0.337902	Artery_Aorta	0.953713	RNF207	intron_1_6269403_6269474	ENSG00000158286.13	-0.958319
intron_20_427492_428491	0.336486	Artery_Aorta	0.953713	RBCK1	intron_20_408136_409135	ENSG00000125826.22	0.961131
intron_20_49018998_49023051	0.336922	Artery_Aorta	0.953713	ARFGEF2	intron_20_47635535_47639588	ENSG00000124198.10	0.960265
intron_20_49154071_49174195	0.338407	Artery_Aorta	0.953713	STAU1	intron_20_47770608_47790732	ENSG00000124214.21	-0.957317
intron_20_49278716_49279104	0.334903	Artery_Aorta	0.953713	ZFAS1	intron_20_47895253_47895641	ENSG00000177410.13	-0.964286
intron_20_54208124_54214351	0.33714	Artery_Aorta	0.953713	PFDN4	intron_20_52824663_52830890	ENSG00000101132.10	0.959831
intron_22_26470813_26471213	0.336344	Artery_Aorta	0.953713	HPS4	intron_22_26866779_26867179	ENSG00000100099.22	0.961415
intron_22_28744704_28745864	0.33409	Artery_Aorta	0.953713	HSCB	intron_22_29140692_29141852	ENSG00000100209.11	0.965909
intron_2_131688303_131696869	0.336983	Artery_Aorta	0.953713	C2orf27A	intron_2_132445876_132454442	ENSG00000287151.1	0.960143
intron_2_152607413_152611495	0.336766	Artery_Aorta	0.953713	FMNL2	intron_2_153463927_153468009	ENSG00000157827.20	-0.960576
intron_2_152694622_152714550	0.338599	Artery_Aorta	0.953713	PRPF40A	intron_2_153551136_153571064	ENSG00000196504.21	-0.956938
intron_2_159001189_159065896	0.335884	Artery_Aorta	0.953713	TANC1	intron_2_159857701_159922408	ENSG00000115183.15	0.962329
intron_2_164722522_164727969	0.335295	Artery_Aorta	0.953713	COBLL1	intron_2_165579032_165584479	ENSG00000082438.18	0.963504
intron_2_17708753_17714861	0.339132	Artery_Aorta	0.953713	SMC6	intron_2_17890020_17896128	ENSG00000163029.16	0.955882
intron_2_211657994_211665323	0.334903	Artery_Aorta	0.953713	ERBB4	intron_2_212522719_212530048	ENSG00000178568.15	-0.964286
intron_2_233256195_233263130	0.336239	Artery_Aorta	0.953713	ATG16L1	intron_2_234164841_234171776	ENSG00000085978.22	0.961623
intron_2_241463980_241465674	0.333384	Artery_Aorta	0.953713	FARP2	intron_2_242403395_242405089	ENSG00000006607.14	0.96732
intron_2_47801155_47803420	0.332699	Artery_Aorta	0.953713	MSH6	intron_2_48028294_48030559	ENSG00000116062.19	0.968692
intron_2_60795020_60797062	0.338091	Artery_Aorta	0.953713	PAPOLG	intron_2_61022155_61024197	ENSG00000115421.13	-0.957944
intron_2_63589046_63594488	0.333325	Artery_Aorta	0.953713	MDH1	intron_2_63816180_63821622	ENSG00000014641.21	-0.967438
intron_2_85599702_85599891	0.33777	Artery_Aorta	0.953713	TMEM150A	intron_2_85826825_85827014	ENSG00000168890.14	-0.95858
intron_2_85600018_85601021	0.33777	Artery_Aorta	0.953713	TMEM150A	intron_2_85827141_85828144	ENSG00000168890.14	0.95858
intron_2_85600412_85600500	0.333711	Artery_Aorta	0.953713	TMEM150A	intron_2_85827535_85827623	ENSG00000168890.14	-0.966667
intron_2_85600412_85601021	0.333711	Artery_Aorta	0.953713	TMEM150A	intron_2_85827535_85828144	ENSG00000168890.14	0.966667
intron_3_112333224_112335943	0.334512	Artery_Aorta	0.953713	CD200	intron_3_112052071_112054790	ENSG00000091972.18	0.965065
intron_3_113296885_113303916	0.33719	Artery_Aorta	0.953713	CFAP44	intron_3_113015732_113022763	ENSG00000206530.11	0.959732
intron_3_123124343_123130480	0.335286	Artery_Aorta	0.953713	PDIA5	intron_3_122843190_122849327	ENSG00000065485.20	-0.963521
intron_3_132716909_132718994	0.332523	Artery_Aorta	0.953713	NPHP3-ACAD11	intron_3_132435753_132437838	ENSG00000274810.4	0.969044
intron_3_132716909_132718994	0.332523	Artery_Aorta	0.953713	NPHP3	intron_3_132435753_132437838	ENSG00000113971.21	0.969044
intron_3_182898772_182913861	0.338673	Artery_Aorta	0.953713	ATP11B	intron_3_182616560_182631649	ENSG00000058063.16	-0.95679
intron_3_23910921_23911329	0.33361	Artery_Aorta	0.953713	NKIRAS1	intron_3_23952412_23952820	ENSG00000197885.11	0.966867
intron_3_38008636_38009042	0.33215	Artery_Aorta	0.953713	PLCD1	intron_3_38050127_38050533	ENSG00000187091.14	-0.969792
intron_3_38131638_38131926	0.333399	Artery_Aorta	0.953713	ACAA1	intron_3_38173129_38173417	ENSG00000060971.19	0.96729
intron_3_38132005_38136592	0.333399	Artery_Aorta	0.953713	ACAA1	intron_3_38173496_38178083	ENSG00000060971.19	-0.96729
intron_3_52414587_52419833	0.334118	Artery_Aorta	0.953713	PHF7	intron_3_52448603_52453849	ENSG00000010318.22	0.965852
intron_3_56615272_56615922	0.339132	Artery_Aorta	0.953713	CCDC66	intron_3_56649300_56649950	ENSG00000180376.17	-0.955882
intron_3_58522601_58524426	0.33501	Artery_Aorta	0.953713	ACOX2	intron_3_58508328_58510153	ENSG00000168306.13	-0.964072
intron_4_105399164_105424196	0.336564	Artery_Aorta	0.953713	PPA2	intron_4_106320321_106345353	ENSG00000138777.20	0.960976
intron_4_112424003_112425665	0.336118	Artery_Aorta	0.953713	ALPK1	intron_4_113345159_113346821	ENSG00000073331.18	-0.961864
intron_4_2905015_2907743	0.332352	Artery_Aorta	0.953713	ADD1	intron_4_2906742_2909470	ENSG00000087274.19	-0.969388
intron_4_2905108_2907743	0.332352	Artery_Aorta	0.953713	ADD1	intron_4_2906835_2909470	ENSG00000087274.19	0.969388
intron_4_3417541_3420642	0.332949	Artery_Aorta	0.953713	RGS12	intron_4_3419268_3422369	ENSG00000159788.20	-0.968191
intron_4_4542475_4544738	0.337055	Artery_Aorta	0.953713	STX18-AS1	intron_4_4544202_4546465	ENSG00000247708.8	-0.96
intron_4_4542625_4544738	0.337055	Artery_Aorta	0.953713	STX18-AS1	intron_4_4544352_4546465	ENSG00000247708.8	0.96
intron_4_48885565_48892772	0.336037	Artery_Aorta	0.953713	OCIAD2	intron_4_48887582_48894789	ENSG00000145247.12	-0.962025
intron_4_74748149_74750573	0.338926	Artery_Aorta	0.953713	BTC	intron_4_75673359_75675783	ENSG00000174808.12	0.95629
intron_4_78551859_78554436	0.337895	Artery_Aorta	0.953713	ANXA3	intron_4_79473013_79475590	ENSG00000138772.13	-0.958333
intron_4_78552345_78554436	0.337895	Artery_Aorta	0.953713	ANXA3	intron_4_79473499_79475590	ENSG00000138772.13	0.958333
intron_4_83472288_83476643	0.334109	Artery_Aorta	0.953713	ABRAXAS1	intron_4_84393441_84397796	ENSG00000163322.14	0.96587
intron_5_127966928_128061144	0.333326	Artery_Aorta	0.953713	SLC12A2-DT	intron_5_127302620_127396836	ENSG00000245937.10	0.967437
intron_5_132204152_132207708	0.334797	Artery_Aorta	0.953713	P4HA2	intron_5_131539845_131543401	ENSG00000072682.20	0.964497
intron_5_134319497_134321791	0.334051	Artery_Aorta	0.953713	CDKL3	intron_5_133655188_133657482	ENSG00000006837.12	-0.965986
intron_5_134319497_134321791	0.334051	Artery_Aorta	0.953713	ENSG00000273345	intron_5_133655188_133657482	ENSG00000273345.6	-0.965986
intron_5_140695845_140696029	0.333109	Artery_Aorta	0.953713	HARS2	intron_5_140075430_140075614	ENSG00000112855.17	-0.967871
intron_5_140695845_140696521	0.333109	Artery_Aorta	0.953713	HARS2	intron_5_140075430_140076106	ENSG00000112855.17	0.967871
intron_5_150898554_150903141	0.335118	Artery_Aorta	0.953713	ZNF300	intron_5_150278116_150282703	ENSG00000145908.13	-0.963855
intron_5_177627614_177631366	0.335295	Artery_Aorta	0.953713	ENSG00000246596	intron_5_177054615_177058367	ENSG00000246596.8	-0.963504
intron_5_177627614_177631366	0.335295	Artery_Aorta	0.953713	ENSG00000291283	intron_5_177054615_177058367	ENSG00000291283.1	-0.963504
intron_5_179801694_179801784	0.33562	Artery_Aorta	0.953713	MGAT4B	intron_5_179228694_179228784	ENSG00000161013.17	0.962855
intron_5_37309267_37310552	0.332714	Artery_Aorta	0.953713	NUP155	intron_5_37309369_37310654	ENSG00000113569.16	-0.968661
intron_5_43068217_43079900	0.333619	Artery_Aorta	0.953713	ZNF131	intron_5_43068319_43080002	ENSG00000172262.12	-0.966851
intron_5_55652723_55656715	0.33719	Artery_Aorta	0.953713	SLC38A9	intron_5_54948551_54952543	ENSG00000177058.12	-0.959732
intron_5_71556925_71559982	0.333993	Artery_Aorta	0.953713	BDP1	intron_5_70852752_70855809	ENSG00000145734.20	0.966102
intron_6_111592094_111601196	0.337975	Artery_Aorta	0.953713	TRAF3IP2	intron_6_111913297_111922399	ENSG00000056972.21	0.958175
intron_6_35259727_35281056	0.334512	Artery_Aorta	0.953713	ZNF76	intron_6_35227504_35248833	ENSG00000065029.15	-0.965065
intron_6_35259841_35281056	0.334512	Artery_Aorta	0.953713	ZNF76	intron_6_35227618_35248833	ENSG00000065029.15	0.965065
intron_6_41646308_41649619	0.336661	Artery_Aorta	0.953713	MDFI	intron_6_41614046_41617357	ENSG00000112559.15	-0.960784
intron_6_43010569_43010664	0.339051	Artery_Aorta	0.953713	PPP2R5D	intron_6_42978307_42978402	ENSG00000112640.16	0.956042
intron_6_87506448_87508420	0.332775	Artery_Aorta	0.953713	SLC35A1	intron_6_88216166_88218138	ENSG00000164414.19	0.968539
intron_6_87636486_87653116	0.332601	Artery_Aorta	0.953713	ORC3	intron_6_88346204_88362834	ENSG00000135336.16	0.968889
intron_7_102376322_102380485	0.336618	Artery_Aorta	0.953713	ENSG00000290830	intron_7_102016769_102020932	ENSG00000290830.1	-0.96087
intron_7_137463611_137465908	0.337313	Artery_Aorta	0.953713	DGKI	intron_7_137148357_137150654	ENSG00000157680.17	-0.959488
intron_7_155680908_155700773	0.33434	Artery_Aorta	0.953713	RBM33	intron_7_155473602_155493467	ENSG00000184863.11	-0.965409
intron_7_156964026_156966270	0.338969	Artery_Aorta	0.953713	NOM1	intron_7_156756720_156758964	ENSG00000146909.8	0.956204
intron_7_22991139_23013925	0.339187	Artery_Aorta	0.953713	HYCC1	intron_7_23030758_23053544	ENSG00000122591.13	0.955773
intron_7_45759174_45768660	0.337055	Artery_Aorta	0.953713	ENSG00000291207	intron_7_45798773_45808259	ENSG00000291207.1	-0.96
intron_7_4785684_4786250	0.334729	Artery_Aorta	0.953713	AP5Z1	intron_7_4825315_4825881	ENSG00000242802.9	0.964633
intron_7_87341684_87345234	0.334458	Artery_Aorta	0.953713	TP53TG1	intron_7_86971000_86974550	ENSG00000182165.20	-0.965174
intron_7_87341684_87345305	0.334458	Artery_Aorta	0.953713	TP53TG1	intron_7_86971000_86974621	ENSG00000182165.20	0.965174
intron_8_11830420_11831518	0.336246	Artery_Aorta	0.953713	FDFT1	intron_8_11687929_11689027	ENSG00000079459.13	0.961608
intron_8_123437334_123441306	0.334776	Artery_Aorta	0.953713	NTAQ1	intron_8_124449574_124453546	ENSG00000156795.8	-0.964539
intron_8_142344472_142345743	0.338467	Artery_Aorta	0.953713	TSNARE1	intron_8_143425833_143427104	ENSG00000171045.16	0.957198
intron_8_142354763_142403104	0.339173	Artery_Aorta	0.953713	TSNARE1	intron_8_143436124_143484465	ENSG00000171045.16	0.955801
intron_8_143574900_143574986	0.333467	Artery_Aorta	0.953713	NAPRT	intron_8_144657070_144657156	ENSG00000147813.16	-0.967153
intron_8_143922395_143926784	0.335031	Artery_Aorta	0.953713	PLEC	intron_8_144996563_145000952	ENSG00000178209.17	-0.964029
intron_8_94865690_94866158	0.335379	Artery_Aorta	0.953713	INTS8	intron_8_95877918_95878386	ENSG00000164941.14	0.963335
intron_9_136407938_136410328	0.333173	Artery_Aorta	0.953713	ENTR1	intron_9_139302390_139304780	ENSG00000165689.17	0.967742
intron_9_33464161_33464879	0.3336	Artery_Aorta	0.953713	NOL6	intron_9_33464159_33464877	ENSG00000165271.17	0.966887
intron_9_35683241_35684246	0.338981	Artery_Aorta	0.953713	TPM2	intron_9_35683238_35684243	ENSG00000198467.16	-0.956182
intron_1_59901103_59904871	0.429072	Brain_Putamen_basal_ganglia	0.953714	CYP2J2	intron_1_60366775_60370543	ENSG00000134716.11	0.79078
intron_13_95991473_95996063	0.354118	Pituitary	0.95372	UGGT2	intron_13_96643727_96648317	ENSG00000102595.21	-0.926631
intron_17_19411462_19411630	0.354201	Pituitary	0.95372	RNF112	intron_17_19314775_19314943	ENSG00000128482.16	-0.926471
intron_8_23290469_23291361	0.354201	Pituitary	0.95372	R3HCC1	intron_8_23147982_23148874	ENSG00000104679.12	-0.926471
intron_9_135495569_135498585	0.354201	Pituitary	0.95372	PIERCE1	intron_9_138387415_138390431	ENSG00000160345.13	0.926471
intron_9_135495615_135498585	0.354201	Pituitary	0.95372	PIERCE1	intron_9_138387461_138390431	ENSG00000160345.13	-0.926471
intron_11_119097297_119097464	0.375772	Brain_Cortex	0.953721	DPAGT1	intron_11_118968007_118968174	ENSG00000172269.20	0.885714
intron_11_119097297_119098403	0.375772	Brain_Cortex	0.953721	DPAGT1	intron_11_118968007_118969113	ENSG00000172269.20	-0.885714
intron_1_27749154_27755195	0.37591	Brain_Cortex	0.953721	FAM76A	intron_1_28075665_28081706	ENSG00000009780.16	0.885458
intron_7_130041101_130049033	0.375901	Brain_Cortex	0.953721	ZC3HC1	intron_7_129680941_129688873	ENSG00000091732.17	-0.885475
intron_7_2242256_2244563	0.375772	Brain_Cortex	0.953721	NUDT1	intron_7_2281891_2284198	ENSG00000106268.16	0.885714
intron_7_92562368_92566014	0.375907	Brain_Cortex	0.953721	FAM133B	intron_7_92191682_92195328	ENSG00000234545.8	-0.885463
intron_9_129503139_129503323	0.375816	Brain_Cortex	0.953721	LINC00963	intron_9_132265418_132265602	ENSG00000204054.14	-0.885632
intron_12_10123363_10125297	0.358138	Nerve_Tibial	0.953722	CLEC7A	intron_12_10275962_10277896	ENSG00000172243.18	-0.918919
intron_13_113089728_113089875	0.358055	Nerve_Tibial	0.953722	MCF2L	intron_13_113744042_113744189	ENSG00000126217.22	-0.919078
intron_16_4512683_4512791	0.358226	Nerve_Tibial	0.953722	CDIP1	intron_16_4562684_4562792	ENSG00000089486.17	0.91875
intron_17_61388708_61391977	0.358207	Nerve_Tibial	0.953722	BCAS3	intron_17_59466069_59469338	ENSG00000141376.23	-0.918786
intron_17_76540215_76540505	0.357893	Nerve_Tibial	0.953722	PRCD	intron_17_74536297_74536587	ENSG00000214140.11	-0.919388
intron_17_82101866_82106270	0.358034	Nerve_Tibial	0.953722	CCDC57	intron_17_80059742_80064146	ENSG00000176155.21	-0.919118
intron_19_43614434_43619558	0.358034	Nerve_Tibial	0.953722	ZNF428	intron_19_44118586_44123710	ENSG00000131116.12	0.919118
intron_1_156245238_156245782	0.35825	Nerve_Tibial	0.953722	PAQR6	intron_1_156215029_156215573	ENSG00000160781.17	0.918704
intron_20_2663758_2663925	0.358237	Nerve_Tibial	0.953722	IDH3B	intron_20_2644404_2644571	ENSG00000101365.21	0.91873
intron_21_45278169_45282349	0.358266	Nerve_Tibial	0.953722	POFUT2	intron_21_46698084_46702264	ENSG00000186866.17	-0.918673
intron_21_46296230_46297539	0.358138	Nerve_Tibial	0.953722	YBEY	intron_21_47716144_47717453	ENSG00000182362.14	0.918919
intron_2_54558887_54599092	0.35821	Nerve_Tibial	0.953722	SPTBN1	intron_2_54786024_54826229	ENSG00000115306.16	0.918782
intron_3_193615770_193617178	0.358034	Nerve_Tibial	0.953722	OPA1	intron_3_193333559_193334967	ENSG00000198836.11	-0.919118
intron_3_193617285_193617784	0.358034	Nerve_Tibial	0.953722	OPA1	intron_3_193335074_193335573	ENSG00000198836.11	0.919118
intron_7_112341046_112342561	0.358138	Nerve_Tibial	0.953722	ZNF277	intron_7_111981101_111982616	ENSG00000198839.10	0.918919
intron_7_45745048_45747215	0.35821	Nerve_Tibial	0.953722	ENSG00000291207	intron_7_45784647_45786814	ENSG00000291207.1	-0.918782
intron_7_45745048_45747215	0.35821	Nerve_Tibial	0.953722	SEPTIN7P2	intron_7_45784647_45786814	ENSG00000214765.11	-0.918782
intron_8_38192795_38207512	0.358302	Nerve_Tibial	0.953722	BAG4	intron_8_38050313_38065030	ENSG00000156735.11	0.918605
intron_2_219562674_219563355	0.361998	Skin_Not_Sun_Exposed_Suprapubic	0.953725	OBSL1	intron_2_220427396_220428077	ENSG00000124006.15	0.911565
intron_12_109154940_109166861	0.328498	Vagina	0.953726	ACACB	intron_12_109592745_109604666	ENSG00000076555.16	0.977143
intron_20_5942036_5942428	0.328498	Vagina	0.953726	TRMT6	intron_20_5922682_5923074	ENSG00000089195.15	0.977143
intron_10_17161548_17162166	0.376364	Spleen	0.953726	TRDMT1	intron_10_17203547_17204165	ENSG00000107614.22	-0.884615
intron_10_69495689_69498280	0.377056	Spleen	0.953726	TSPAN15	intron_10_71255445_71258036	ENSG00000099282.10	-0.883333
intron_11_3811424_3822909	0.376617	Spleen	0.953726	PGAP2	intron_11_3832654_3844139	ENSG00000148985.20	0.884146
intron_11_65581373_65581539	0.377122	Spleen	0.953726	EHBP1L1	intron_11_65348844_65349010	ENSG00000173442.13	0.883212
intron_12_6514587_6514773	0.377173	Spleen	0.953726	NCAPD2	intron_12_6623753_6623939	ENSG00000010292.13	0.883117
intron_12_8193655_8194420	0.377122	Spleen	0.953726	FAM66C	intron_12_8346251_8347016	ENSG00000226711.9	-0.883212
intron_12_96313454_96323948	0.376556	Spleen	0.953726	CDK17	intron_12_96707232_96717726	ENSG00000059758.8	-0.884259
intron_14_88391455_88396156	0.376933	Spleen	0.953726	SPATA7	intron_14_88857799_88862500	ENSG00000042317.17	-0.883562
intron_16_1506329_1506484	0.376997	Spleen	0.953726	TELO2	intron_16_1556330_1556485	ENSG00000100726.15	-0.883444
intron_16_53447106_53451703	0.376766	Spleen	0.953726	RBL2	intron_16_53481018_53485615	ENSG00000103479.17	0.883871
intron_17_7317932_7318065	0.376215	Spleen	0.953726	ENSG00000261915	intron_17_7221251_7221384	ENSG00000261915.6	-0.884892
intron_17_7317932_7318065	0.376215	Spleen	0.953726	NEURL4	intron_17_7221251_7221384	ENSG00000215041.10	-0.884892
intron_19_1047654_1048895	0.376908	Spleen	0.953726	ABCA7	intron_19_1047653_1048894	ENSG00000064687.13	-0.883608
intron_19_40611984_40612073	0.377122	Spleen	0.953726	LTBP4	intron_19_41117890_41117979	ENSG00000090006.18	-0.883212
intron_19_4210372_4212475	0.376364	Spleen	0.953726	ANKRD24	intron_19_4210369_4212472	ENSG00000089847.13	0.884615
intron_19_46334986_46338227	0.376583	Spleen	0.953726	HIF3A	intron_19_46838243_46841484	ENSG00000124440.16	-0.884211
intron_19_52389303_52394791	0.377173	Spleen	0.953726	ZNF528-AS1	intron_19_52892556_52898044	ENSG00000269834.8	0.883117
intron_1_111120693_111124742	0.377102	Spleen	0.953726	DRAM2	intron_1_111663315_111667364	ENSG00000156171.15	-0.883249
intron_1_111120693_111126227	0.377102	Spleen	0.953726	DRAM2	intron_1_111663315_111668849	ENSG00000156171.15	0.883249
intron_1_111125650_111126227	0.377102	Spleen	0.953726	DRAM2	intron_1_111668272_111668849	ENSG00000156171.15	0.883249
intron_1_52477882_52481423	0.376215	Spleen	0.953726	TUT4	intron_1_52943554_52947095	ENSG00000134744.14	-0.884892
intron_22_50185976_50193027	0.376456	Spleen	0.953726	TRABD	intron_22_50624405_50631456	ENSG00000170638.10	0.884444
intron_22_50190648_50193027	0.376456	Spleen	0.953726	TRABD	intron_22_50629077_50631456	ENSG00000170638.10	-0.884444
intron_2_215326138_215326822	0.376982	Spleen	0.953726	ATIC	intron_2_216190861_216191545	ENSG00000138363.15	-0.88347
intron_3_184143142_184143431	0.377122	Spleen	0.953726	EIF2B5	intron_3_183860930_183861219	ENSG00000145191.15	-0.883212
intron_3_184143142_184143442	0.377122	Spleen	0.953726	EIF2B5	intron_3_183860930_183861230	ENSG00000145191.15	0.883212
intron_3_194589626_194589855	0.377122	Spleen	0.953726	TMEM44-AS1	intron_3_194310355_194310584	ENSG00000231770.8	-0.883212
intron_3_50174350_50175096	0.376637	Spleen	0.953726	SEMA3F	intron_3_50211783_50212529	ENSG00000001617.12	-0.88411
intron_4_128867973_128871355	0.375968	Spleen	0.953726	JADE1	intron_4_129789128_129792510	ENSG00000077684.16	0.88535
intron_7_36637910_36659166	0.376197	Spleen	0.953726	AOAH	intron_7_36677516_36698771	ENSG00000136250.12	-0.884924
intron_7_6704311_6705159	0.376319	Spleen	0.953726	ZNF12	intron_7_6743942_6744790	ENSG00000164631.19	-0.884699
intron_7_77635849_77637018	0.376364	Spleen	0.953726	PTPN12	intron_7_77265166_77266335	ENSG00000127947.16	-0.884615
intron_8_144467110_144467203	0.376665	Spleen	0.953726	KIFC2	intron_8_145692493_145692586	ENSG00000167702.13	-0.884058
intron_8_144467341_144467485	0.376665	Spleen	0.953726	KIFC2	intron_8_145692724_145692868	ENSG00000167702.13	-0.884058
intron_9_87726253_87727594	0.376431	Spleen	0.953726	CTSL	intron_9_90341168_90342509	ENSG00000135047.16	-0.884492
intron_13_102766580_102768260	0.354094	Small_Intestine_Terminal_Ileum	0.953727	TEX30	intron_13_103418930_103420610	ENSG00000151287.17	-0.926678
intron_10_32048551_32055848	0.35429	Pituitary	0.953727	KIF5B	intron_10_32337479_32344776	ENSG00000170759.11	-0.926301
intron_6_26411581_26412705	0.354235	Pituitary	0.953727	BTN3A1	intron_6_26411809_26412933	ENSG00000026950.17	-0.926407
intron_11_833026_834530	0.421645	Adipose_Subcutaneous	0.953728	CD151	intron_11_833026_834530	ENSG00000177697.19	-0.803571
intron_10_101582891_101583508	0.431366	Brain_Putamen_basal_ganglia	0.953732	POLL	intron_10_103342648_103343265	ENSG00000166169.17	-0.786856
intron_10_27173259_27180953	0.429861	Brain_Putamen_basal_ganglia	0.953732	MASTL	intron_10_27462188_27469882	ENSG00000120539.15	0.78943
intron_10_86680157_86681436	0.432966	Brain_Putamen_basal_ganglia	0.953732	ENSG00000289258	intron_10_88439914_88441193	ENSG00000289258.1	0.784127
intron_10_86680157_86681436	0.432966	Brain_Putamen_basal_ganglia	0.953732	LDB3	intron_10_88439914_88441193	ENSG00000122367.21	0.784127
intron_10_98388084_98388354	0.432035	Brain_Putamen_basal_ganglia	0.953732	PYROXD2	intron_10_100147841_100148111	ENSG00000119943.13	-0.785714
intron_11_122033462_122064180	0.431793	Brain_Putamen_basal_ganglia	0.953732	MIR100HG	intron_11_121904170_121934888	ENSG00000255248.11	-0.786127
intron_11_122033462_122100374	0.431793	Brain_Putamen_basal_ganglia	0.953732	MIR100HG	intron_11_121904170_121971082	ENSG00000255248.11	-0.786127
intron_11_122038243_122040217	0.431772	Brain_Putamen_basal_ganglia	0.953732	MIR100HG	intron_11_121908951_121910925	ENSG00000255248.11	0.786164
intron_11_123526171_123577367	0.433392	Brain_Putamen_basal_ganglia	0.953732	GRAMD1B	intron_11_123396879_123448075	ENSG00000023171.20	-0.7834
intron_11_2979237_2992254	0.435243	Brain_Putamen_basal_ganglia	0.953732	NAP1L4	intron_11_3000467_3013484	ENSG00000205531.14	0.780251
intron_11_33758601_33768851	0.435797	Brain_Putamen_basal_ganglia	0.953732	FBXO3	intron_11_33780147_33790397	ENSG00000110429.14	-0.77931
intron_11_43881446_43882583	0.432565	Brain_Putamen_basal_ganglia	0.953732	ALKBH3	intron_11_43902996_43904133	ENSG00000166199.13	-0.78481
intron_11_47723316_47724028	0.434241	Brain_Putamen_basal_ganglia	0.953732	FNBP4	intron_11_47744868_47745580	ENSG00000109920.13	-0.781955
intron_11_61335937_61337941	0.436061	Brain_Putamen_basal_ganglia	0.953732	TKFC	intron_11_61103409_61105413	ENSG00000149476.16	0.778862
intron_11_64751466_64751597	0.43612	Brain_Putamen_basal_ganglia	0.953732	PYGM	intron_11_64518938_64519069	ENSG00000068976.14	0.778761
intron_11_64765518_64765951	0.434655	Brain_Putamen_basal_ganglia	0.953732	SF1	intron_11_64532990_64533423	ENSG00000168066.22	0.78125
intron_11_69085286_69085671	0.431867	Brain_Putamen_basal_ganglia	0.953732	ENSG00000287725	intron_11_68852754_68853139	ENSG00000287725.2	-0.786002
intron_11_69085286_69085671	0.431867	Brain_Putamen_basal_ganglia	0.953732	TPCN2	intron_11_68852754_68853139	ENSG00000162341.18	-0.786002
intron_11_721691_721903	0.432226	Brain_Putamen_basal_ganglia	0.953732	EPS8L2	intron_11_721691_721903	ENSG00000177106.17	-0.785388
intron_11_85648089_85650249	0.430311	Brain_Putamen_basal_ganglia	0.953732	TMEM126A	intron_11_85359133_85361293	ENSG00000171202.7	-0.78866
intron_11_85648089_85654063	0.430311	Brain_Putamen_basal_ganglia	0.953732	TMEM126A	intron_11_85359133_85365107	ENSG00000171202.7	0.78866
intron_11_86326676_86337379	0.434397	Brain_Putamen_basal_ganglia	0.953732	HIKESHI	intron_11_86037718_86048421	ENSG00000149196.17	-0.78169
intron_12_131838327_131838612	0.43111	Brain_Putamen_basal_ganglia	0.953732	MMP17	intron_12_132322872_132323157	ENSG00000198598.7	0.787293
intron_12_131844081_131845118	0.430111	Brain_Putamen_basal_ganglia	0.953732	MMP17	intron_12_132328626_132329663	ENSG00000198598.7	-0.789002
intron_12_48150140_48151201	0.429317	Brain_Putamen_basal_ganglia	0.953732	ASB8	intron_12_48543923_48544984	ENSG00000177981.11	0.79036
intron_12_49792588_49792678	0.434957	Brain_Putamen_basal_ganglia	0.953732	NCKAP5L	intron_12_50186371_50186461	ENSG00000167566.17	-0.780738
intron_12_49792986_49793352	0.433752	Brain_Putamen_basal_ganglia	0.953732	NCKAP5L	intron_12_50186769_50187135	ENSG00000167566.17	0.782787
intron_12_82357269_82358223	0.435897	Brain_Putamen_basal_ganglia	0.953732	CCDC59	intron_12_82751048_82752002	ENSG00000133773.12	0.779141
intron_12_82403130_82430893	0.432292	Brain_Putamen_basal_ganglia	0.953732	METTL25	intron_12_82796909_82824672	ENSG00000127720.8	-0.785276
intron_13_44436095_44436504	0.429612	Brain_Putamen_basal_ganglia	0.953732	TSC22D1	intron_13_45010231_45010640	ENSG00000102804.15	-0.789855
intron_13_45405977_45408927	0.434838	Brain_Putamen_basal_ganglia	0.953732	SLC25A30	intron_13_45980112_45983062	ENSG00000174032.17	-0.780939
intron_14_20346913_20350526	0.430196	Brain_Putamen_basal_ganglia	0.953732	PARP2	intron_14_20815072_20818685	ENSG00000129484.14	-0.788857
intron_14_20452149_20452276	0.431746	Brain_Putamen_basal_ganglia	0.953732	OSGEP	intron_14_20920308_20920435	ENSG00000092094.11	0.786207
intron_14_20452149_20452329	0.431746	Brain_Putamen_basal_ganglia	0.953732	OSGEP	intron_14_20920308_20920488	ENSG00000092094.11	-0.786207
intron_14_20452448_20454569	0.431746	Brain_Putamen_basal_ganglia	0.953732	OSGEP	intron_14_20920607_20922728	ENSG00000092094.11	0.786207
intron_14_26549781_26595410	0.433549	Brain_Putamen_basal_ganglia	0.953732	NOVA1	intron_14_27018987_27064616	ENSG00000139910.20	-0.783133
intron_14_60808428_60811987	0.433689	Brain_Putamen_basal_ganglia	0.953732	MNAT1	intron_14_61275146_61278705	ENSG00000020426.11	-0.782895
intron_15_36894812_36895151	0.429945	Brain_Putamen_basal_ganglia	0.953732	MEIS2	intron_15_37187013_37187352	ENSG00000134138.22	0.789286
intron_15_51725121_51737350	0.432416	Brain_Putamen_basal_ganglia	0.953732	LYSMD2	intron_15_52017318_52029547	ENSG00000140280.14	0.785063
intron_15_75017971_75018394	0.42925	Brain_Putamen_basal_ganglia	0.953732	SCAMP5	intron_15_75310312_75310735	ENSG00000198794.12	0.790476
intron_15_75017971_75018418	0.42925	Brain_Putamen_basal_ganglia	0.953732	SCAMP5	intron_15_75310312_75310759	ENSG00000198794.12	-0.790476
intron_15_83005692_83008548	0.435447	Brain_Putamen_basal_ganglia	0.953732	C15orf40	intron_15_83674444_83677300	ENSG00000169609.14	0.779904
intron_15_99334129_99352369	0.43348	Brain_Putamen_basal_ganglia	0.953732	LRRC28	intron_15_99874334_99892574	ENSG00000168904.15	-0.783251
intron_16_1823037_1826712	0.435024	Brain_Putamen_basal_ganglia	0.953732	HAGH	intron_16_1873038_1876713	ENSG00000063854.13	0.780624
intron_16_25170805_25174937	0.431435	Brain_Putamen_basal_ganglia	0.953732	LCMT1	intron_16_25182126_25186258	ENSG00000205629.12	-0.786738
intron_16_53500329_53502700	0.43585	Brain_Putamen_basal_ganglia	0.953732	AKTIP	intron_16_53534241_53536612	ENSG00000166971.17	-0.779221
intron_16_56666970_56667312	0.433049	Brain_Putamen_basal_ganglia	0.953732	MT1G	intron_16_56700882_56701224	ENSG00000125144.14	0.783985
intron_16_70034360_70036432	0.43479	Brain_Putamen_basal_ganglia	0.953732	PDXDC2P-NPIPB14P	intron_16_70068263_70070335	ENSG00000196696.14	-0.781022
intron_16_70034360_70036432	0.43479	Brain_Putamen_basal_ganglia	0.953732	PDXDC2P	intron_16_70068263_70070335	ENSG00000255185.7	-0.781022
intron_16_74886396_74887683	0.43553	Brain_Putamen_basal_ganglia	0.953732	WDR59	intron_16_74920294_74921581	ENSG00000103091.15	0.779764
intron_16_75294042_75301757	0.434142	Brain_Putamen_basal_ganglia	0.953732	CFDP1	intron_16_75327940_75335655	ENSG00000153774.9	-0.782123
intron_16_75294042_75305024	0.434142	Brain_Putamen_basal_ganglia	0.953732	CFDP1	intron_16_75327940_75338922	ENSG00000153774.9	0.782123
intron_17_16439414_16439528	0.435897	Brain_Putamen_basal_ganglia	0.953732	SNHG29	intron_17_16342728_16342842	ENSG00000175061.20	-0.779141
intron_17_16439414_16439660	0.435897	Brain_Putamen_basal_ganglia	0.953732	SNHG29	intron_17_16342728_16342974	ENSG00000175061.20	-0.779141
intron_17_39177535_39177984	0.433964	Brain_Putamen_basal_ganglia	0.953732	CACNB1	intron_17_37333788_37334237	ENSG00000067191.17	-0.782427
intron_17_39178079_39183713	0.433964	Brain_Putamen_basal_ganglia	0.953732	CACNB1	intron_17_37334332_37339966	ENSG00000067191.17	0.782427
intron_17_41835272_41835859	0.434988	Brain_Putamen_basal_ganglia	0.953732	NT5C3B	intron_17_39991524_39992111	ENSG00000141698.17	0.780685
intron_17_42659946_42660149	0.430509	Brain_Putamen_basal_ganglia	0.953732	TUBG2	intron_17_40811964_40812167	ENSG00000037042.9	-0.788321
intron_17_44207911_44208619	0.434787	Brain_Putamen_basal_ganglia	0.953732	UBTF	intron_17_42285279_42285987	ENSG00000108312.16	0.781027
intron_17_47893958_47895703	0.431746	Brain_Putamen_basal_ganglia	0.953732	SP2-DT	intron_17_45971324_45973069	ENSG00000264920.4	0.786207
intron_17_82036063_82036191	0.433989	Brain_Putamen_basal_ganglia	0.953732	DCXR	intron_17_79993939_79994067	ENSG00000169738.8	0.782383
intron_18_58343103_58349537	0.435187	Brain_Putamen_basal_ganglia	0.953732	NEDD4L	intron_18_56010335_56016769	ENSG00000049759.20	-0.780347
intron_18_68701790_68710021	0.433518	Brain_Putamen_basal_ganglia	0.953732	TMX3	intron_18_66369027_66377258	ENSG00000166479.10	-0.783186
intron_19_11405231_11405323	0.43483	Brain_Putamen_basal_ganglia	0.953732	RGL3	intron_19_11515907_11515999	ENSG00000205517.13	0.780952
intron_19_11405231_11406419	0.43483	Brain_Putamen_basal_ganglia	0.953732	RGL3	intron_19_11515907_11517095	ENSG00000205517.13	-0.780952
intron_19_11405426_11406419	0.43483	Brain_Putamen_basal_ganglia	0.953732	RGL3	intron_19_11516102_11517095	ENSG00000205517.13	0.780952
intron_19_12701644_12701752	0.436128	Brain_Putamen_basal_ganglia	0.953732	TNPO2	intron_19_12812458_12812566	ENSG00000105576.16	0.778748
intron_19_12702147_12702823	0.436128	Brain_Putamen_basal_ganglia	0.953732	TNPO2	intron_19_12812961_12813637	ENSG00000105576.16	0.778748
intron_19_12702177_12702823	0.436128	Brain_Putamen_basal_ganglia	0.953732	TNPO2	intron_19_12812991_12813637	ENSG00000105576.16	-0.778748
intron_19_17258701_17259289	0.430928	Brain_Putamen_basal_ganglia	0.953732	USHBP1	intron_19_17369510_17370098	ENSG00000130307.12	-0.787605
intron_19_19199234_19201649	0.430509	Brain_Putamen_basal_ganglia	0.953732	RFXANK	intron_19_19310043_19312458	ENSG00000064490.14	0.788321
intron_19_19200893_19201649	0.430509	Brain_Putamen_basal_ganglia	0.953732	RFXANK	intron_19_19311702_19312458	ENSG00000064490.14	-0.788321
intron_19_45297954_45298143	0.433724	Brain_Putamen_basal_ganglia	0.953732	MARK4	intron_19_45801212_45801401	ENSG00000007047.16	0.782835
intron_19_45297954_45299811	0.434034	Brain_Putamen_basal_ganglia	0.953732	MARK4	intron_19_45801212_45803069	ENSG00000007047.16	-0.782308
intron_19_45407235_45408133	0.435187	Brain_Putamen_basal_ganglia	0.953732	POLR1G	intron_19_45910493_45911391	ENSG00000117877.11	-0.780347
intron_19_49355970_49357252	0.429189	Brain_Putamen_basal_ganglia	0.953732	TEAD2	intron_19_49859227_49860509	ENSG00000074219.14	-0.79058
intron_19_51701726_51702629	0.429339	Brain_Putamen_basal_ganglia	0.953732	SPACA6	intron_19_52204979_52205882	ENSG00000182310.15	-0.790323
intron_19_6436464_6444151	0.434191	Brain_Putamen_basal_ganglia	0.953732	SLC25A23	intron_19_6436475_6444162	ENSG00000125648.15	0.782039
intron_1_153543923_153544654	0.43282	Brain_Putamen_basal_ganglia	0.953732	S100A4	intron_1_153516399_153517130	ENSG00000196154.12	0.784375
intron_1_156293209_156293618	0.432316	Brain_Putamen_basal_ganglia	0.953732	GLMP	intron_1_156263000_156263409	ENSG00000198715.13	0.785235
intron_1_228107869_228108235	0.431225	Brain_Putamen_basal_ganglia	0.953732	MRPL55	intron_1_228295570_228295936	ENSG00000162910.19	0.787097
intron_1_228108318_228108955	0.431225	Brain_Putamen_basal_ganglia	0.953732	MRPL55	intron_1_228296019_228296656	ENSG00000162910.19	-0.787097
intron_1_228108318_228109149	0.431225	Brain_Putamen_basal_ganglia	0.953732	MRPL55	intron_1_228296019_228296850	ENSG00000162910.19	0.787097
intron_1_228108318_228109261	0.431225	Brain_Putamen_basal_ganglia	0.953732	MRPL55	intron_1_228296019_228296962	ENSG00000162910.19	0.787097
intron_1_228108321_228108955	0.431225	Brain_Putamen_basal_ganglia	0.953732	MRPL55	intron_1_228296022_228296656	ENSG00000162910.19	-0.787097
intron_1_228108474_228108955	0.431225	Brain_Putamen_basal_ganglia	0.953732	MRPL55	intron_1_228296175_228296656	ENSG00000162910.19	-0.787097
intron_1_228108474_228109149	0.431225	Brain_Putamen_basal_ganglia	0.953732	MRPL55	intron_1_228296175_228296850	ENSG00000162910.19	0.787097
intron_1_228109021_228109149	0.431225	Brain_Putamen_basal_ganglia	0.953732	MRPL55	intron_1_228296722_228296850	ENSG00000162910.19	-0.787097
intron_1_228109021_228109261	0.431225	Brain_Putamen_basal_ganglia	0.953732	MRPL55	intron_1_228296722_228296962	ENSG00000162910.19	-0.787097
intron_1_27876728_27885295	0.432667	Brain_Putamen_basal_ganglia	0.953732	THEMIS2	intron_1_28203239_28211806	ENSG00000130775.16	-0.784636
intron_1_28407463_28459085	0.434397	Brain_Putamen_basal_ganglia	0.953732	PHACTR4	intron_1_28733974_28785596	ENSG00000204138.13	0.78169
intron_1_31727605_31728025	0.432616	Brain_Putamen_basal_ganglia	0.953732	ADGRB2	intron_1_32193206_32193626	ENSG00000121753.13	0.784722
intron_1_31727605_31728182	0.432616	Brain_Putamen_basal_ganglia	0.953732	ADGRB2	intron_1_32193206_32193783	ENSG00000121753.13	-0.784722
intron_1_31728081_31728182	0.432616	Brain_Putamen_basal_ganglia	0.953732	ADGRB2	intron_1_32193682_32193783	ENSG00000121753.13	0.784722
intron_1_3742957_3743061	0.435391	Brain_Putamen_basal_ganglia	0.953732	TP73-AS1	intron_1_3659521_3659625	ENSG00000227372.12	0.78
intron_1_54216344_54218172	0.432035	Brain_Putamen_basal_ganglia	0.953732	MRPL37	intron_1_54682017_54683845	ENSG00000116221.15	-0.785714
intron_1_54216344_54225125	0.432035	Brain_Putamen_basal_ganglia	0.953732	MRPL37	intron_1_54682017_54690798	ENSG00000116221.15	0.785714
intron_1_77287127_77293793	0.432987	Brain_Putamen_basal_ganglia	0.953732	AK5	intron_1_77752812_77759478	ENSG00000154027.19	-0.784091
intron_1_88961287_88961381	0.434907	Brain_Putamen_basal_ganglia	0.953732	KYAT3	intron_1_89426970_89427064	ENSG00000137944.18	-0.780822
intron_20_36653701_36654801	0.43411	Brain_Putamen_basal_ganglia	0.953732	NDRG3	intron_20_35282104_35283204	ENSG00000101079.21	-0.782178
intron_20_36653701_36656360	0.43411	Brain_Putamen_basal_ganglia	0.953732	NDRG3	intron_20_35282104_35284763	ENSG00000101079.21	0.782178
intron_20_59999663_60001343	0.430132	Brain_Putamen_basal_ganglia	0.953732	CDH26	intron_20_58574718_58576398	ENSG00000124215.17	0.788966
intron_21_33909211_33912289	0.43479	Brain_Putamen_basal_ganglia	0.953732	ATP5PO	intron_21_35281515_35284593	ENSG00000241837.7	-0.781022
intron_21_33909211_33912289	0.43479	Brain_Putamen_basal_ganglia	0.953732	ENSG00000249209	intron_21_35281515_35284593	ENSG00000249209.2	-0.781022
intron_21_39181878_39183252	0.431145	Brain_Putamen_basal_ganglia	0.953732	PSMG1	intron_21_40553804_40555178	ENSG00000183527.12	-0.787234
intron_2_113255549_113263278	0.433857	Brain_Putamen_basal_ganglia	0.953732	PAX8-AS1	intron_2_114013126_114020855	ENSG00000189223.15	0.782609
intron_2_131758537_131766619	0.430427	Brain_Putamen_basal_ganglia	0.953732	ENSG00000290594	intron_2_132516110_132524192	ENSG00000290594.1	-0.788462
intron_2_176177494_176188419	0.435505	Brain_Putamen_basal_ganglia	0.953732	HAGLR	intron_2_177042222_177053147	ENSG00000224189.8	-0.779805
intron_2_197805339_198083758	0.429983	Brain_Putamen_basal_ganglia	0.953732	PLCL1	intron_2_198670063_198948482	ENSG00000115896.16	0.78922
intron_2_219176847_219177104	0.430044	Brain_Putamen_basal_ganglia	0.953732	CNPPD1	intron_2_220041569_220041826	ENSG00000115649.16	-0.789116
intron_2_232330776_232333840	0.435152	Brain_Putamen_basal_ganglia	0.953732	DIS3L2	intron_2_233195486_233198550	ENSG00000144535.20	-0.780405
intron_2_237756187_237760064	0.432035	Brain_Putamen_basal_ganglia	0.953732	LRRFIP1	intron_2_238664830_238668707	ENSG00000124831.20	-0.785714
intron_2_32812615_32817457	0.433096	Brain_Putamen_basal_ganglia	0.953732	TTC27	intron_2_33037682_33042524	ENSG00000018699.13	0.783905
intron_3_179887784_179971594	0.430509	Brain_Putamen_basal_ganglia	0.953732	PEX5L	intron_3_179605572_179689382	ENSG00000114757.19	-0.788321
intron_3_18351408_18351992	0.433998	Brain_Putamen_basal_ganglia	0.953732	SATB1	intron_3_18392900_18393484	ENSG00000182568.18	-0.782369
intron_3_196728136_196730992	0.431349	Brain_Putamen_basal_ganglia	0.953732	PIGX	intron_3_196455007_196457863	ENSG00000163964.18	-0.786885
intron_3_40234053_40244446	0.43542	Brain_Putamen_basal_ganglia	0.953732	MYRIP	intron_3_40275544_40285937	ENSG00000170011.14	-0.779951
intron_3_49298635_49302384	0.431271	Brain_Putamen_basal_ganglia	0.953732	USP4	intron_3_49336068_49339817	ENSG00000114316.13	0.787018
intron_3_75443646_75451210	0.431023	Brain_Putamen_basal_ganglia	0.953732	LINC02018	intron_3_75492797_75500361	ENSG00000272690.6	-0.787442
intron_4_118279137_118279389	0.431551	Brain_Putamen_basal_ganglia	0.953732	SNHG8	intron_4_119200292_119200544	ENSG00000269893.10	-0.78654
intron_4_15687148_15688551	0.435737	Brain_Putamen_basal_ganglia	0.953732	FAM200B	intron_4_15688771_15690174	ENSG00000237765.8	-0.779412
intron_4_158699130_158700875	0.430186	Brain_Putamen_basal_ganglia	0.953732	ETFDH	intron_4_159620282_159622027	ENSG00000171503.13	-0.788873
intron_4_186157719_186157889	0.434608	Brain_Putamen_basal_ganglia	0.953732	FAM149A	intron_4_187078873_187079043	ENSG00000109794.14	-0.78133
intron_4_186157719_186162845	0.434608	Brain_Putamen_basal_ganglia	0.953732	FAM149A	intron_4_187078873_187083999	ENSG00000109794.14	0.78133
intron_4_20713539_20727285	0.433857	Brain_Putamen_basal_ganglia	0.953732	PACRGL	intron_4_20715162_20728908	ENSG00000163138.19	0.782609
intron_4_39076147_39081103	0.430217	Brain_Putamen_basal_ganglia	0.953732	KLHL5	intron_4_39077767_39082723	ENSG00000109790.18	0.78882
intron_5_109729513_109755329	0.434031	Brain_Putamen_basal_ganglia	0.953732	MAN2A1	intron_5_109065214_109091030	ENSG00000112893.10	-0.782313
intron_5_143057747_143120988	0.434818	Brain_Putamen_basal_ganglia	0.953732	ARHGAP26	intron_5_142437312_142500553	ENSG00000145819.18	-0.780973
intron_5_160228692_160229546	0.434428	Brain_Putamen_basal_ganglia	0.953732	FABP6	intron_5_159655699_159656553	ENSG00000170231.16	0.781637
intron_5_178617434_178618556	0.435737	Brain_Putamen_basal_ganglia	0.953732	CLK4	intron_5_178044435_178045557	ENSG00000113240.14	-0.779412
intron_5_178619896_178623256	0.435737	Brain_Putamen_basal_ganglia	0.953732	CLK4	intron_5_178046897_178050257	ENSG00000113240.14	0.779412
intron_5_79657001_79668892	0.432598	Brain_Putamen_basal_ganglia	0.953732	TENT2	intron_5_78952824_78964715	ENSG00000164329.14	-0.784753
intron_6_108854485_108858199	0.429706	Brain_Putamen_basal_ganglia	0.953732	ARMC2	intron_6_109175688_109179402	ENSG00000118690.13	-0.789695
intron_6_108858271_108868824	0.430935	Brain_Putamen_basal_ganglia	0.953732	ARMC2	intron_6_109179474_109190027	ENSG00000118690.13	0.787592
intron_6_136274189_136275532	0.431793	Brain_Putamen_basal_ganglia	0.953732	BCLAF1	intron_6_136595327_136596670	ENSG00000029363.17	0.786127
intron_6_28272339_28272670	0.433045	Brain_Putamen_basal_ganglia	0.953732	ZSCAN26	intron_6_28240116_28240447	ENSG00000197062.12	0.783992
intron_6_31269525_31269966	0.429627	Brain_Putamen_basal_ganglia	0.953732	HLA-C	intron_6_31237302_31237743	ENSG00000204525.18	0.789831
intron_7_100211994_100222597	0.434497	Brain_Putamen_basal_ganglia	0.953732	CASTOR3P	intron_7_99809617_99820220	ENSG00000291122.1	-0.781519
intron_7_107583982_107593955	0.434534	Brain_Putamen_basal_ganglia	0.953732	BCAP29	intron_7_107224427_107234400	ENSG00000075790.12	-0.781457
intron_7_107583982_107593955	0.434534	Brain_Putamen_basal_ganglia	0.953732	DUS4L-BCAP29	intron_7_107224427_107234400	ENSG00000288558.3	-0.781457
intron_7_128580094_128591850	0.429835	Brain_Putamen_basal_ganglia	0.953732	ENSG00000242588	intron_7_128220148_128231904	ENSG00000242588.7	0.789474
intron_7_128580094_128591850	0.429835	Brain_Putamen_basal_ganglia	0.953732	ENSG00000280828	intron_7_128220148_128231904	ENSG00000280828.1	0.789474
intron_7_23196766_23199458	0.434501	Brain_Putamen_basal_ganglia	0.953732	NUP42	intron_7_23236385_23239077	ENSG00000136243.18	0.781513
intron_7_54757594_54759038	0.433167	Brain_Putamen_basal_ganglia	0.953732	SEC61G	intron_7_54825287_54826731	ENSG00000132432.14	0.783784
intron_7_54757594_54759158	0.433167	Brain_Putamen_basal_ganglia	0.953732	SEC61G	intron_7_54825287_54826851	ENSG00000132432.14	-0.783784
intron_7_54757594_54759162	0.433167	Brain_Putamen_basal_ganglia	0.953732	SEC61G	intron_7_54825287_54826855	ENSG00000132432.14	0.783784
intron_7_73606111_73606974	0.434927	Brain_Putamen_basal_ganglia	0.953732	MLXIPL	intron_7_73020441_73021304	ENSG00000009950.16	-0.780788
intron_8_101719648_101915809	0.435897	Brain_Putamen_basal_ganglia	0.953732	NCALD	intron_8_102731876_102928037	ENSG00000104490.18	-0.779141
intron_8_19962219_19965310	0.435644	Brain_Putamen_basal_ganglia	0.953732	LPL	intron_8_19819730_19822821	ENSG00000175445.17	-0.77957
intron_9_113360737_113362369	0.433616	Brain_Putamen_basal_ganglia	0.953732	BSPRY	intron_9_116123017_116124649	ENSG00000119411.11	-0.783019
intron_9_125341264_125342219	0.435737	Brain_Putamen_basal_ganglia	0.953732	GAPVD1	intron_9_128103543_128104498	ENSG00000165219.23	0.779412
intron_9_135939759_135945028	0.434349	Brain_Putamen_basal_ganglia	0.953732	UBAC1	intron_9_138831605_138836874	ENSG00000130560.9	0.781771
intron_9_15011763_15017355	0.435737	Brain_Putamen_basal_ganglia	0.953732	ENSG00000215237	intron_9_15011761_15017353	ENSG00000215237.6	0.779412
intron_9_34517467_34520658	0.431089	Brain_Putamen_basal_ganglia	0.953732	DNAI1	intron_9_34517465_34520656	ENSG00000122735.16	-0.78733
intron_9_87969349_87970776	0.430363	Brain_Putamen_basal_ganglia	0.953732	CDK20	intron_9_90584264_90585691	ENSG00000156345.18	-0.788571
intron_9_87969919_87970568	0.430363	Brain_Putamen_basal_ganglia	0.953732	CDK20	intron_9_90584834_90585483	ENSG00000156345.18	-0.788571
intron_10_68430660_68431862	0.268467	Brain_Anterior_cingulate_cortex_BA24	0.953734	DNA2	intron_10_70190417_70191619	ENSG00000138346.15	-1.1066
intron_11_64623078_64626463	0.268467	Brain_Anterior_cingulate_cortex_BA24	0.953734	NRXN2	intron_11_64390550_64393935	ENSG00000110076.21	1.1066
intron_12_118018053_118019072	0.268037	Brain_Anterior_cingulate_cortex_BA24	0.953734	RFC5	intron_12_118455858_118456877	ENSG00000111445.14	1.10759
intron_12_42199235_42210355	0.267899	Brain_Anterior_cingulate_cortex_BA24	0.953734	YAF2	intron_12_42593037_42604157	ENSG00000015153.15	-1.10791
intron_13_52627578_52629219	0.26842	Brain_Anterior_cingulate_cortex_BA24	0.953734	MRPS31P4	intron_13_53201713_53203354	ENSG00000250299.7	-1.10671
intron_13_52627578_52632422	0.26842	Brain_Anterior_cingulate_cortex_BA24	0.953734	ENSG00000273784	intron_13_53201713_53206557	ENSG00000273784.5	1.10671
intron_13_52627578_52637305	0.26842	Brain_Anterior_cingulate_cortex_BA24	0.953734	ENSG00000273784	intron_13_53201713_53211440	ENSG00000273784.5	1.10671
intron_13_52627578_52637305	0.26842	Brain_Anterior_cingulate_cortex_BA24	0.953734	ENSG00000290856	intron_13_53201713_53211440	ENSG00000290856.1	1.10671
intron_16_53447106_53451703	0.268561	Brain_Anterior_cingulate_cortex_BA24	0.953734	RBL2	intron_16_53481018_53485615	ENSG00000103479.17	1.10638
intron_16_87305905_87314971	0.268561	Brain_Anterior_cingulate_cortex_BA24	0.953734	C16orf95	intron_16_87339511_87348577	ENSG00000260456.7	1.10638
intron_16_87305905_87314971	0.268561	Brain_Anterior_cingulate_cortex_BA24	0.953734	ENSG00000131152	intron_16_87339511_87348577	ENSG00000131152.4	1.10638
intron_17_75891347_75892011	0.268845	Brain_Anterior_cingulate_cortex_BA24	0.953734	TRIM65	intron_17_73887428_73888092	ENSG00000141569.12	-1.10573
intron_17_75891347_75892267	0.268845	Brain_Anterior_cingulate_cortex_BA24	0.953734	TRIM65	intron_17_73887428_73888348	ENSG00000141569.12	1.10573
intron_17_75891878_75892011	0.268845	Brain_Anterior_cingulate_cortex_BA24	0.953734	TRIM65	intron_17_73887959_73888092	ENSG00000141569.12	1.10573
intron_17_75892185_75892267	0.268845	Brain_Anterior_cingulate_cortex_BA24	0.953734	TRIM65	intron_17_73888266_73888348	ENSG00000141569.12	-1.10573
intron_19_14480778_14496037	0.268406	Brain_Anterior_cingulate_cortex_BA24	0.953734	GIPC1	intron_19_14591590_14606849	ENSG00000123159.16	-1.10674
intron_19_3546168_3547272	0.268723	Brain_Anterior_cingulate_cortex_BA24	0.953734	MFSD12	intron_19_3546166_3547270	ENSG00000161091.14	-1.10601
intron_1_228353062_228362576	0.268232	Brain_Anterior_cingulate_cortex_BA24	0.953734	OBSCN	intron_1_228540763_228550277	ENSG00000154358.23	1.10714
intron_1_63441103_63453918	0.268823	Brain_Anterior_cingulate_cortex_BA24	0.953734	ITGB3BP	intron_1_63906774_63919589	ENSG00000142856.17	-1.10578
intron_20_3754158_3754397	0.268694	Brain_Anterior_cingulate_cortex_BA24	0.953734	C20orf27	intron_20_3734805_3735044	ENSG00000101220.18	-1.10607
intron_22_37190677_37190865	0.268546	Brain_Anterior_cingulate_cortex_BA24	0.953734	C1QTNF6	intron_22_37586717_37586905	ENSG00000133466.14	1.10642
intron_2_42351359_42353212	0.268352	Brain_Anterior_cingulate_cortex_BA24	0.953734	COX7A2L	intron_2_42578499_42580352	ENSG00000115944.15	-1.10687
intron_2_85550750_85550925	0.26842	Brain_Anterior_cingulate_cortex_BA24	0.953734	GGCX	intron_2_85777873_85778048	ENSG00000115486.13	1.10671
intron_4_36178005_36187451	0.268232	Brain_Anterior_cingulate_cortex_BA24	0.953734	ARAP2	intron_4_36179627_36189073	ENSG00000047365.13	1.10714
intron_5_79620083_79623252	0.268438	Brain_Anterior_cingulate_cortex_BA24	0.953734	TENT2	intron_5_78915906_78919075	ENSG00000164329.14	1.10667
intron_7_90355230_90372155	0.267899	Brain_Anterior_cingulate_cortex_BA24	0.953734	GTPBP10	intron_7_89984544_90001469	ENSG00000105793.16	1.10791
intron_12_123988138_124011381	0.43626	Brain_Putamen_basal_ganglia	0.95374	ZNF664	intron_12_124472685_124495928	ENSG00000179195.16	-0.778524
intron_15_40290082_40290577	0.43626	Brain_Putamen_basal_ganglia	0.95374	PLCB2	intron_15_40582283_40582778	ENSG00000137841.12	-0.778524
intron_6_36954931_36959145	0.467932	Brain_Cerebellar_Hemisphere	0.953742	PI16	intron_6_36922707_36926921	ENSG00000164530.15	-0.725849
intron_3_41222345_41224021	0.31788	Brain_Amygdala	0.953743	CTNNB1	intron_3_41263836_41265512	ENSG00000168036.18	-0.998824
intron_11_85648089_85650249	0.430311	Liver	0.953747	TMEM126A	intron_11_85359133_85361293	ENSG00000171202.7	-0.78866
intron_11_85648089_85654063	0.430311	Liver	0.953747	TMEM126A	intron_11_85359133_85365107	ENSG00000171202.7	-0.78866
intron_14_89264055_89280950	0.430268	Liver	0.953747	FOXN3	intron_14_89730399_89747294	ENSG00000053254.16	-0.788732
intron_4_123396932_123397611	0.430351	Liver	0.953747	SPRY1	intron_4_124318087_124318766	ENSG00000164056.11	0.788591
intron_6_12125870_12130767	0.430268	Liver	0.953747	HIVEP1	intron_6_12126103_12131000	ENSG00000095951.17	0.788732
intron_8_109540461_109550810	0.43015	Liver	0.953747	EBAG9	intron_8_110552690_110563039	ENSG00000147654.16	-0.788934
intron_12_66129113_66130705	0.381442	Brain_Nucleus_accumbens_basal_ganglia	0.953748	LLPH	intron_12_66522893_66524485	ENSG00000139233.7	0.875242
intron_13_42308609_42313047	0.381574	Brain_Nucleus_accumbens_basal_ganglia	0.953748	AKAP11	intron_13_42882745_42887183	ENSG00000023516.9	0.875
intron_13_42313130_42313894	0.381574	Brain_Nucleus_accumbens_basal_ganglia	0.953748	AKAP11	intron_13_42887266_42888030	ENSG00000023516.9	-0.875
intron_13_42317688_42319088	0.381574	Brain_Nucleus_accumbens_basal_ganglia	0.953748	AKAP11	intron_13_42891824_42893224	ENSG00000023516.9	0.875
intron_16_75204322_75204773	0.381574	Brain_Nucleus_accumbens_basal_ganglia	0.953748	CTRB2	intron_16_75238220_75238671	ENSG00000168928.13	0.875
intron_3_169808745_169812570	0.381574	Brain_Nucleus_accumbens_basal_ganglia	0.953748	LRRC34	intron_3_169526533_169530358	ENSG00000171757.17	-0.875
intron_4_40825967_40827132	0.381574	Brain_Nucleus_accumbens_basal_ganglia	0.953748	APBB2	intron_4_40827984_40829149	ENSG00000163697.17	0.875
intron_15_56917212_56917540	0.406442	Colon_Sigmoid	0.953749	ENSG00000285253	intron_15_57209410_57209738	ENSG00000285253.1	-0.83017
intron_15_56917212_56917540	0.406442	Colon_Sigmoid	0.953749	ENSG00000285331	intron_15_57209410_57209738	ENSG00000285331.2	-0.83017
intron_15_67519102_67521519	0.406577	Colon_Sigmoid	0.953749	IQCH-AS1	intron_15_67811440_67813857	ENSG00000259673.6	0.829932
intron_16_1309773_1312347	0.406539	Colon_Sigmoid	0.953749	UBE2I	intron_16_1359774_1362348	ENSG00000103275.21	0.83
intron_16_1310253_1314020	0.406539	Colon_Sigmoid	0.953749	UBE2I	intron_16_1360254_1364021	ENSG00000103275.21	0.83
intron_19_10565034_10565717	0.406577	Colon_Sigmoid	0.953749	KRI1	intron_19_10675710_10676393	ENSG00000129347.21	-0.829932
intron_19_10565034_10565906	0.406577	Colon_Sigmoid	0.953749	KRI1	intron_19_10675710_10676582	ENSG00000129347.21	0.829932
intron_19_10565790_10565906	0.406577	Colon_Sigmoid	0.953749	KRI1	intron_19_10676466_10676582	ENSG00000129347.21	-0.829932
intron_19_40778391_40780019	0.40643	Colon_Sigmoid	0.953749	RAB4B-EGLN2	intron_19_41284296_41285924	ENSG00000171570.11	-0.830192
intron_19_40778391_40780019	0.40643	Colon_Sigmoid	0.953749	RAB4B	intron_19_41284296_41285924	ENSG00000167578.18	-0.830192
intron_10_127061776_127106231	0.421912	Adipose_Subcutaneous	0.95376	DOCK1	intron_10_128860040_128904495	ENSG00000150760.13	0.803109
intron_15_63589011_63590661	0.421882	Adipose_Subcutaneous	0.95376	USP3	intron_15_63881210_63882860	ENSG00000140455.17	0.803161
intron_15_77477630_77478295	0.42199	Adipose_Subcutaneous	0.95376	HMG20A	intron_15_77769972_77770637	ENSG00000140382.15	0.802974
intron_15_95498000_95501508	0.42176	Adipose_Subcutaneous	0.95376	LINC00924	intron_15_96041229_96044737	ENSG00000259134.7	0.803371
intron_16_70035768_70036432	0.422021	Adipose_Subcutaneous	0.95376	ENSG00000290709	intron_16_70069671_70070335	ENSG00000290709.1	-0.80292
intron_17_10726264_10729031	0.422021	Adipose_Subcutaneous	0.95376	TMEM220	intron_17_10629581_10632348	ENSG00000187824.9	0.80292
intron_18_9937066_9944924	0.422021	Adipose_Subcutaneous	0.95376	VAPA	intron_18_9937063_9944921	ENSG00000101558.14	-0.80292
intron_18_9937066_9950395	0.422021	Adipose_Subcutaneous	0.95376	VAPA	intron_18_9937063_9950392	ENSG00000101558.14	0.80292
intron_1_153545518_153545753	0.421902	Adipose_Subcutaneous	0.95376	S100A4	intron_1_153517994_153518229	ENSG00000196154.12	-0.803125
intron_1_52602547_52606684	0.422021	Adipose_Subcutaneous	0.95376	GPX7	intron_1_53068219_53072356	ENSG00000116157.6	-0.80292
intron_7_130116666_130120749	0.421791	Adipose_Subcutaneous	0.95376	KLHDC10	intron_7_129756506_129760589	ENSG00000128607.14	-0.803318
intron_8_19818473_19819573	0.421787	Adipose_Subcutaneous	0.95376	INTS10	intron_8_19675984_19677084	ENSG00000104613.12	0.803324
intron_2_3533190_3533711	0.422049	Adipose_Subcutaneous	0.953761	ENSG00000242282	intron_2_3580780_3581301	ENSG00000242282.6	-0.802871
intron_10_86687272_86691896	0.321635	Brain_Frontal_Cortex_BA9	0.953771	LDB3	intron_10_88447029_88451653	ENSG00000122367.21	-0.991104
intron_16_67827375_67827473	0.321638	Brain_Frontal_Cortex_BA9	0.953771	TSNAXIP1	intron_16_67861278_67861376	ENSG00000102904.15	-0.991098
intron_16_67827579_67827753	0.321638	Brain_Frontal_Cortex_BA9	0.953771	TSNAXIP1	intron_16_67861482_67861656	ENSG00000102904.15	0.991098
intron_1_222827601_222835119	0.321637	Brain_Frontal_Cortex_BA9	0.953771	DISP1	intron_1_223000943_223008461	ENSG00000154309.9	0.9911
intron_1_6825210_6871757	0.321525	Brain_Frontal_Cortex_BA9	0.953771	CAMTA1	intron_1_6885270_6931817	ENSG00000171735.20	-0.99133
intron_2_243562_247538	0.321457	Brain_Frontal_Cortex_BA9	0.953771	SH3YL1	intron_2_243562_247538	ENSG00000035115.22	-0.991468
intron_10_17696869_17700191	0.440176	smultixcan	0.953772	STAM	intron_10_17738868_17742190	ENSG00000136738.15	0.417626
intron_10_45461411_45463151	0.440519	smultixcan	0.953772	MARCHF8	intron_10_45956859_45958599	ENSG00000165406.16	0.771318
intron_10_5924508_5924751	0.440422	smultixcan	0.953772	FBH1	intron_10_5966471_5966714	ENSG00000134452.20	-0.783291
intron_10_68332216_68337199	0.440397	smultixcan	0.953772	HNRNPH3	intron_10_70091973_70096956	ENSG00000096746.18	-1.01948
intron_10_68332235_68337199	0.440568	smultixcan	0.953772	HNRNPH3	intron_10_70091992_70096956	ENSG00000096746.18	0.951169
intron_11_35204640_35206112	0.440564	smultixcan	0.953772	CD44	intron_11_35226187_35227659	ENSG00000026508.21	0.462745
intron_11_3700839_3702463	0.440059	smultixcan	0.953772	NUP98	intron_11_3722069_3723693	ENSG00000110713.18	-0.696767
intron_12_110453871_110455586	0.440201	smultixcan	0.953772	GPN3	intron_12_110891676_110893391	ENSG00000111231.9	-0.639535
intron_12_16560538_16600655	0.440379	smultixcan	0.953772	LMO3	intron_12_16713472_16753589	ENSG00000048540.16	-0.771554
intron_12_238010_259851	0.44008	smultixcan	0.953772	SLC6A13	intron_12_347176_369017	ENSG00000010379.16	-0.772059
intron_12_2830885_2836745	0.440102	smultixcan	0.953772	ITFG2	intron_12_2940051_2945911	ENSG00000111203.13	-0.772021
intron_12_3020773_3021844	0.440435	smultixcan	0.953772	TEAD4	intron_12_3129939_3131010	ENSG00000197905.10	0.557037
intron_12_40354492_40356115	0.43995	smultixcan	0.953772	LRRK2	intron_12_40748294_40749917	ENSG00000188906.17	-0.772277
intron_12_47706163_47719147	0.440529	smultixcan	0.953772	RPAP3-DT	intron_12_48099946_48112930	ENSG00000257433.8	0.7713
intron_12_51064669_51067673	0.440453	smultixcan	0.953772	CSRNP2	intron_12_51458452_51461456	ENSG00000110925.7	-0.771429
intron_13_102769541_102770012	0.439845	smultixcan	0.953772	TEX30	intron_13_103421891_103422362	ENSG00000151287.17	-0.772455
intron_13_45032107_45033236	0.44031	smultixcan	0.953772	GPALPP1	intron_13_45606242_45607371	ENSG00000133114.18	-0.77167
intron_13_46087820_46104936	0.440226	smultixcan	0.953772	CPB2	intron_13_46661955_46679071	ENSG00000080618.17	-0.771812
intron_14_95455724_95457177	0.440307	smultixcan	0.953772	SYNE3	intron_14_95922061_95923514	ENSG00000176438.13	-0.77068
intron_15_100558822_100559313	0.439934	smultixcan	0.953772	ENSG00000259540	intron_15_101099027_101099518	ENSG00000259540.1	-0.772304
intron_15_41868601_41869841	0.439869	smultixcan	0.953772	SPTBN5	intron_15_42160799_42162039	ENSG00000137877.10	-0.772414
intron_15_43398179_43399112	0.44018	smultixcan	0.953772	TUBGCP4	intron_15_43690377_43691310	ENSG00000137822.13	0.686348
intron_15_49009378_49011731	0.439869	smultixcan	0.953772	SECISBP2L	intron_15_49301575_49303928	ENSG00000138593.9	0.772414
intron_16_57518277_57518625	0.439845	smultixcan	0.953772	CCDC102A	intron_16_57552189_57552537	ENSG00000135736.6	-0.772455
intron_16_790269_790331	0.440537	smultixcan	0.953772	CHTF18	intron_16_840269_840331	ENSG00000127586.17	0.771287
intron_17_77200673_77203570	0.440194	smultixcan	0.953772	SEC14L1	intron_17_75196755_75199652	ENSG00000129657.16	0.771865
intron_18_34851928_34858285	0.440537	smultixcan	0.953772	DTNA	intron_18_32431892_32438249	ENSG00000134769.23	-0.771287
intron_19_12701672_12701752	0.439841	smultixcan	0.953772	TNPO2	intron_19_12812486_12812566	ENSG00000105576.16	-0.765315
intron_19_22769324_22784014	0.440461	smultixcan	0.953772	ZNF99	intron_19_22952126_22966816	ENSG00000213973.10	-0.771415
intron_19_35739769_35741024	0.440242	smultixcan	0.953772	IGFLR1	intron_19_36230670_36231925	ENSG00000126246.10	0.771784
intron_19_49447908_49449475	0.440226	smultixcan	0.953772	PIH1D1	intron_19_49951165_49952732	ENSG00000104872.11	-0.540268
intron_19_51520255_51527747	0.440529	smultixcan	0.953772	SIGLEC6	intron_19_52023509_52031001	ENSG00000105492.16	0.5142
intron_19_8257077_8261930	0.440334	smultixcan	0.953772	CERS4	intron_19_8321961_8326814	ENSG00000090661.12	-0.0665003
intron_1_163168368_163306233	0.440519	smultixcan	0.953772	RGS5	intron_1_163138158_163276023	ENSG00000143248.13	-0.462791
intron_1_20059692_20068873	0.440208	smultixcan	0.953772	PLA2G5	intron_1_20386185_20395366	ENSG00000127472.11	0.188709
intron_1_241597997_241604260	0.440536	smultixcan	0.953772	OPN3	intron_1_241761299_241767562	ENSG00000054277.14	0.348671
intron_1_27301461_27303621	0.440453	smultixcan	0.953772	WDTC1	intron_1_27627952_27630112	ENSG00000142784.16	0.771429
intron_20_45848675_45853923	0.440453	smultixcan	0.953772	ACOT8	intron_20_44477314_44482562	ENSG00000101473.17	0.771429
intron_20_45857980_45876714	0.440453	smultixcan	0.953772	ZSWIM3	intron_20_44486619_44505353	ENSG00000132801.7	0.771429
intron_22_19432607_19433265	0.440139	smultixcan	0.953772	MRPL40	intron_22_19420130_19420788	ENSG00000185608.9	0.761262
intron_22_19982091_19987073	0.440234	smultixcan	0.953772	ARVCF	intron_22_19969614_19974596	ENSG00000099889.14	-0.229831
intron_22_23124500_23134026	0.44008	smultixcan	0.953772	RSPH14	intron_22_23466687_23476213	ENSG00000100218.12	0.772059
intron_22_29802208_29804638	0.440024	smultixcan	0.953772	ASCC2	intron_22_30198197_30200627	ENSG00000100325.15	0.146083
intron_2_127064018_127064774	0.440196	smultixcan	0.953772	BIN1	intron_2_127821594_127822350	ENSG00000136717.15	0.771863
intron_2_144445091_144448747	0.44005	smultixcan	0.953772	ENSG00000283118	intron_2_145202658_145206314	ENSG00000283118.1	0.772109
intron_2_161308604_161316437	0.440496	smultixcan	0.953772	PSMD14	intron_2_162165115_162172948	ENSG00000115233.12	-0.771357
intron_2_190673152_190683738	0.440487	smultixcan	0.953772	NAB1	intron_2_191537878_191548464	ENSG00000138386.17	-0.213358
intron_2_203041856_203049814	0.439916	smultixcan	0.953772	NBEAL1	intron_2_203906579_203914537	ENSG00000144426.19	5.55112e-17
intron_2_219233943_219234133	0.440229	smultixcan	0.953772	ANKZF1	intron_2_220098665_220098855	ENSG00000163516.14	-1.17632
intron_3_156553781_156554957	0.440017	smultixcan	0.953772	SSR3	intron_3_156271570_156272746	ENSG00000114850.7	-0.655356
intron_3_182880947_182884753	0.439924	smultixcan	0.953772	ATP11B	intron_3_182598735_182602541	ENSG00000058063.16	-0.25744
intron_4_102533885_102537858	0.440336	smultixcan	0.953772	NFKB1	intron_4_103455042_103459015	ENSG00000109320.14	-0.131741
intron_4_22693073_22735981	0.440506	smultixcan	0.953772	GBA3	intron_4_22694696_22737604	ENSG00000249948.7	-0.771338
intron_4_2830147_2831571	0.44041	smultixcan	0.953772	SH3BP2	intron_4_2831874_2833298	ENSG00000087266.17	-0.470156
intron_5_122423739_122425352	0.440226	smultixcan	0.953772	SNCAIP	intron_5_121759434_121761047	ENSG00000064692.20	-0.771812
intron_5_36219679_36225542	0.440215	smultixcan	0.953772	NADK2	intron_5_36219781_36225644	ENSG00000152620.13	0.255757
intron_5_824093_825164	0.439922	smultixcan	0.953772	ZDHHC11	intron_5_824208_825279	ENSG00000188818.13	0.955367
intron_6_39057579_39065711	0.440016	smultixcan	0.953772	GLP1R	intron_6_39025355_39033487	ENSG00000112164.6	-0.772166
intron_7_93340870_93341427	0.439876	smultixcan	0.953772	VPS50	intron_7_92970182_92970739	ENSG00000004766.17	0.503544
intron_8_115623758_115668545	0.440226	smultixcan	0.953772	TRPS1	intron_8_116635985_116680772	ENSG00000104447.13	-0.771812
intron_8_140426641_140435112	0.439983	smultixcan	0.953772	TRAPPC9	intron_8_141436740_141445211	ENSG00000167632.18	-0.772222
intron_9_131580391_131582605	0.440172	smultixcan	0.953772	RAPGEF1	intron_9_134455778_134457992	ENSG00000107263.19	0.771903
intron_9_4629168_4635275	0.439924	smultixcan	0.953772	SPATA6L	intron_9_4629168_4635275	ENSG00000106686.17	0
intron_9_97724530_97804251	0.440511	smultixcan	0.953772	PTCSC2	intron_9_100486812_100566533	ENSG00000236130.2	0.771331
intron_9_98777454_98778226	0.439869	smultixcan	0.953772	ANKS6	intron_9_101539736_101540508	ENSG00000165138.18	-0.772414
intron_2_174398442_174399922	0.359777	Uterus	0.953774	SCRN3	intron_2_175263170_175264650	ENSG00000144306.15	0.915789
intron_12_13196872_13211469	0.394429	Adrenal_Gland	0.953774	EMP1	intron_12_13349806_13364403	ENSG00000134531.10	-0.851613
intron_12_57529329_57529611	0.427231	Brain_Cerebellum	0.953774	MBD6	intron_12_57923112_57923394	ENSG00000166987.15	-0.793939
intron_12_57529674_57529934	0.427231	Brain_Cerebellum	0.953774	MBD6	intron_12_57923457_57923717	ENSG00000166987.15	-0.793939
intron_15_78151544_78155213	0.427127	Brain_Cerebellum	0.953774	IDH3A	intron_15_78443886_78447555	ENSG00000166411.14	-0.794118
intron_15_99703385_99706729	0.427231	Brain_Cerebellum	0.953774	MEF2A	intron_15_100243590_100246934	ENSG00000068305.19	-0.793939
intron_16_4717553_4724750	0.427258	Brain_Cerebellum	0.953774	ANKS3	intron_16_4767554_4774751	ENSG00000168096.15	0.793893
intron_17_1369741_1400047	0.427258	Brain_Cerebellum	0.953774	YWHAE	intron_17_1273035_1303341	ENSG00000108953.17	-0.793893
intron_19_4658084_4659931	0.426931	Brain_Cerebellum	0.953774	MYDGF	intron_19_4658096_4659943	ENSG00000074842.8	-0.794454
intron_1_219179246_219193082	0.427127	Brain_Cerebellum	0.953774	LYPLAL1	intron_1_219352588_219366424	ENSG00000143353.12	0.794118
intron_1_45457871_45490852	0.427231	Brain_Cerebellum	0.953774	ENSG00000288208	intron_1_45923543_45956524	ENSG00000288208.1	0.793939
intron_1_45457871_45490852	0.427231	Brain_Cerebellum	0.953774	TESK2	intron_1_45923543_45956524	ENSG00000070759.17	0.793939
intron_1_8422807_8424015	0.427006	Brain_Cerebellum	0.953774	RERE	intron_1_8482867_8484075	ENSG00000142599.20	-0.794326
intron_22_46912188_46974290	0.426759	Brain_Cerebellum	0.953774	TBC1D22A	intron_22_47308084_47370186	ENSG00000054611.14	-0.794749
intron_7_79458999_79470783	0.426989	Brain_Cerebellum	0.953774	MAGI2-AS3	intron_7_79088315_79100099	ENSG00000234456.10	-0.794355
intron_8_22630578_22636525	0.427184	Brain_Cerebellum	0.953774	BIN3	intron_8_22488091_22494038	ENSG00000147439.14	0.79402
intron_8_22630578_22636922	0.427184	Brain_Cerebellum	0.953774	BIN3	intron_8_22488091_22494435	ENSG00000147439.14	0.79402
intron_9_122242043_122243744	0.427127	Brain_Cerebellum	0.953774	RBM18	intron_9_125004322_125006023	ENSG00000119446.14	-0.794118
intron_12_109154940_109166861	0.328498	Artery_Coronary	0.953775	ACACB	intron_12_109592745_109604666	ENSG00000076555.16	0.977143
intron_5_178138396_178142583	0.328497	Artery_Coronary	0.953775	RMND5B	intron_5_177565397_177569584	ENSG00000145916.19	-0.977145
intron_7_1936897_1957629	0.440584	smultixcan	0.953775	ENSG00000286192	intron_7_1976533_1997264	ENSG00000286192.1	0.101937
intron_7_1936897_1957629	0.440584	smultixcan	0.953775	MAD1L1	intron_7_1976533_1997264	ENSG00000002822.16	0.101937
intron_14_73950180_73953435	0.399729	Cells_EBV-transformed_lymphocytes	0.953777	COQ6	intron_14_74416883_74420138	ENSG00000119723.17	0.842105
intron_11_74852082_74859158	0.359016	Lung	0.953779	XRRA1	intron_11_74563127_74570203	ENSG00000166435.17	0.917241
intron_11_74852082_74906239	0.359016	Lung	0.953779	XRRA1	intron_11_74563127_74617284	ENSG00000166435.17	0.917241
intron_11_74921347_74930300	0.359016	Lung	0.953779	XRRA1	intron_11_74632392_74641345	ENSG00000166435.17	0.917241
intron_12_122505706_122506834	0.359059	Lung	0.953779	RSRC2	intron_12_122990253_122991381	ENSG00000111011.18	-0.91716
intron_12_48815728_48816873	0.358733	Lung	0.953779	CACNB3	intron_12_49209511_49210656	ENSG00000167535.8	0.917782
intron_12_48815728_48823344	0.358733	Lung	0.953779	CACNB3	intron_12_49209511_49217127	ENSG00000167535.8	0.917782
intron_13_43890274_43891449	0.358901	Lung	0.953779	ENSG00000281883	intron_13_44464410_44465585	ENSG00000281883.1	0.91746
intron_13_43890274_43891449	0.358901	Lung	0.953779	LACC1	intron_13_44464410_44465585	ENSG00000179630.11	0.91746
intron_16_74675100_74675355	0.358648	Lung	0.953779	MLKL	intron_16_74708998_74709253	ENSG00000168404.13	0.917944
intron_18_2547529_2552695	0.359317	Lung	0.953779	METTL4	intron_18_2547528_2552694	ENSG00000101574.15	0.916667
intron_19_11442515_11445389	0.358666	Lung	0.953779	PRKCSH	intron_19_11553330_11556204	ENSG00000130175.10	-0.91791
intron_19_48333433_48334008	0.359317	Lung	0.953779	TMEM143	intron_19_48836690_48837265	ENSG00000161558.11	0.916667
intron_1_222715269_222715684	0.359317	Lung	0.953779	BROX	intron_1_222888611_222889026	ENSG00000162819.12	-0.916667
intron_1_53852270_53855001	0.358694	Lung	0.953779	YIPF1	intron_1_54317943_54320674	ENSG00000058799.15	0.917857
intron_22_24225414_24225546	0.358838	Lung	0.953779	GGT5	intron_22_24621382_24621514	ENSG00000099998.19	0.917582
intron_22_38639724_38645563	0.359317	Lung	0.953779	FAM227A	intron_22_39035729_39041568	ENSG00000184949.18	0.916667
intron_2_197122792_197125381	0.3589	Lung	0.953779	ANKRD44	intron_2_197987516_197990105	ENSG00000065413.20	-0.917463
intron_2_238347475_238348764	0.359021	Lung	0.953779	TRAF3IP1	intron_2_239256116_239257405	ENSG00000204104.12	-0.917232
intron_2_85554306_85555484	0.359317	Lung	0.953779	GGCX	intron_2_85781429_85782607	ENSG00000115486.13	-0.916667
intron_2_85554628_85555484	0.359317	Lung	0.953779	GGCX	intron_2_85781751_85782607	ENSG00000115486.13	0.916667
intron_3_46679287_46680430	0.358897	Lung	0.953779	ALS2CL	intron_3_46720777_46721920	ENSG00000178038.17	-0.91747
intron_4_159343404_159344036	0.359183	Lung	0.953779	RAPGEF2	intron_4_160264556_160265188	ENSG00000109756.10	0.916923
intron_5_176656125_176656700	0.359317	Lung	0.953779	TSPAN17	intron_5_176083126_176083701	ENSG00000048140.18	0.916667
intron_5_176656134_176656700	0.359317	Lung	0.953779	TSPAN17	intron_5_176083135_176083701	ENSG00000048140.18	-0.916667
intron_5_50750188_50759643	0.359317	Lung	0.953779	PARP8	intron_5_50046022_50055477	ENSG00000151883.19	-0.916667
intron_7_43987888_43988086	0.358602	Lung	0.953779	POLR2J4	intron_7_44027487_44027685	ENSG00000214783.9	0.918033
intron_7_43987888_43988086	0.358602	Lung	0.953779	UPK3BL3P	intron_7_44027487_44027685	ENSG00000239556.4	0.918033
intron_9_35658727_35660401	0.359299	Lung	0.953779	CCDC107	intron_9_35658724_35660398	ENSG00000159884.12	-0.916702
intron_5_128061244_128062370	0.375968	Brain_Cortex	0.953781	SLC12A2-DT	intron_5_127396936_127398062	ENSG00000245937.10	0.88535
intron_11_74843453_74843854	0.39182	Esophagus_Muscularis	0.953784	XRRA1	intron_11_74554498_74554899	ENSG00000166435.17	-0.856322
intron_12_24407566_24562338	0.440596	smultixcan	0.953784	SOX5	intron_12_24560500_24715272	ENSG00000134532.20	0.771186
intron_1_95244698_95246542	0.468014	Brain_Cerebellar_Hemisphere	0.953785	RWDD3	intron_1_95710254_95712098	ENSG00000122481.17	0.725714
intron_16_14644609_14648388	0.339324	Artery_Aorta	0.953788	BFAR	intron_16_14738466_14742245	ENSG00000103429.11	0.955501
intron_19_53109908_53116313	0.339422	Artery_Aorta	0.953788	ZNF415	intron_19_53613161_53619566	ENSG00000170954.12	-0.955307
intron_1_171110997_171114007	0.339297	Artery_Aorta	0.953788	FMO3	intron_1_171080138_171083147	ENSG00000007933.13	-0.955556
intron_21_46318220_46318785	0.339405	Artery_Aorta	0.953788	C21orf58	intron_21_47738134_47738699	ENSG00000160298.18	0.955343
intron_6_7301572_7303550	0.339356	Artery_Aorta	0.953788	SSR1	intron_6_7301805_7303783	ENSG00000124783.14	-0.955438
intron_8_37839083_37839499	0.339326	Artery_Aorta	0.953788	ADGRA2	intron_8_37696601_37697017	ENSG00000020181.18	-0.955497
intron_15_82816842_82817920	0.436346	Brain_Putamen_basal_ganglia	0.953791	WHAMM	intron_15_83485594_83486672	ENSG00000156232.7	0.778378
intron_8_33507321_33509746	0.43637	Brain_Putamen_basal_ganglia	0.953791	TTI2	intron_8_33364839_33367264	ENSG00000129696.13	0.778338
intron_13_21378738_21381434	0.44066	smultixcan	0.953792	ZDHHC20	intron_13_21952877_21955573	ENSG00000180776.17	1.21196
intron_1_42825738_42830444	0.440638	smultixcan	0.953792	ERMAP	intron_1_43291409_43296115	ENSG00000164010.15	-0.757005
intron_8_132714215_132722040	0.44065	smultixcan	0.953792	TMEM71	intron_8_133726461_133734286	ENSG00000165071.15	1.11271
intron_9_129804338_129807188	0.440654	smultixcan	0.953792	TOR1B	intron_9_132566617_132569467	ENSG00000136816.16	0.763375
intron_22_37808163_37810027	0.36958	Esophagus_Gastroesophageal_Junction	0.953792	GCAT	intron_22_38204170_38206034	ENSG00000100116.17	0.89726
intron_22_37810157_37812887	0.36958	Esophagus_Gastroesophageal_Junction	0.953792	GCAT	intron_22_38206164_38208894	ENSG00000100116.17	-0.89726
intron_8_143684542_143690057	0.36953	Esophagus_Gastroesophageal_Junction	0.953792	ZNF707	intron_8_144766712_144772227	ENSG00000181135.16	0.897353
intron_11_65638182_65640831	0.358369	Adipose_Visceral_Omentum	0.953795	SIPA1	intron_11_65405653_65408302	ENSG00000213445.10	0.918478
intron_19_45825331_45826226	0.358369	Adipose_Visceral_Omentum	0.953795	SYMPK	intron_19_46328589_46329484	ENSG00000125755.19	0.918478
intron_19_45838615_45842250	0.358369	Adipose_Visceral_Omentum	0.953795	SYMPK	intron_19_46341873_46345508	ENSG00000125755.19	-0.918478
intron_5_79613075_79617530	0.427357	Brain_Cerebellum	0.953798	TENT2	intron_5_78908898_78913353	ENSG00000164329.14	-0.793722
intron_5_79613075_79619612	0.427357	Brain_Cerebellum	0.953798	TENT2	intron_5_78908898_78915435	ENSG00000164329.14	-0.793722
intron_16_81022698_81024715	0.368217	Heart_Atrial_Appendage	0.9538	CENPN	intron_16_81056303_81058320	ENSG00000166451.14	-0.899818
intron_3_129556428_129556617	0.324961	Brain_Hypothalamus	0.953801	PLXND1	intron_3_129275271_129275460	ENSG00000004399.13	-0.984314
intron_16_56485738_56496967	0.350648	Skin_Sun_Exposed_Lower_leg	0.953801	BBS2	intron_16_56519650_56530879	ENSG00000125124.14	0.933333
intron_16_56485738_56496967	0.350648	Skin_Sun_Exposed_Lower_leg	0.953801	ENSG00000288725	intron_16_56519650_56530879	ENSG00000288725.1	0.933333
intron_17_8153980_8156307	0.35095	Skin_Sun_Exposed_Lower_leg	0.953801	PER1	intron_17_8057298_8059625	ENSG00000179094.16	0.932747
intron_19_42358307_42358787	0.350858	Skin_Sun_Exposed_Lower_leg	0.953801	MEGF8	intron_19_42862459_42862939	ENSG00000105429.13	0.932927
intron_19_42358954_42359098	0.350858	Skin_Sun_Exposed_Lower_leg	0.953801	MEGF8	intron_19_42863106_42863250	ENSG00000105429.13	0.932927
intron_1_75733628_75734791	0.350592	Skin_Sun_Exposed_Lower_leg	0.953801	ACADM	intron_1_76199313_76200476	ENSG00000117054.15	-0.933442
intron_21_31659841_31663790	0.350648	Skin_Sun_Exposed_Lower_leg	0.953801	SOD1	intron_21_33032154_33036103	ENSG00000142168.15	0.933333
intron_2_241750294_241755045	0.350859	Skin_Sun_Exposed_Lower_leg	0.953801	D2HGDH	intron_2_242689709_242694460	ENSG00000180902.18	0.932924
intron_3_11790581_11807833	0.350916	Skin_Sun_Exposed_Lower_leg	0.953801	TAMM41	intron_3_11832055_11849307	ENSG00000144559.11	0.932815
intron_4_185649656_185652662	0.350956	Skin_Sun_Exposed_Lower_leg	0.953801	SORBS2	intron_4_186570810_186573816	ENSG00000154556.20	0.932736
intron_5_34929916_34933815	0.350783	Skin_Sun_Exposed_Lower_leg	0.953801	DNAJC21	intron_5_34930021_34933920	ENSG00000168724.18	-0.933071
intron_8_132572480_132578408	0.350905	Skin_Sun_Exposed_Lower_leg	0.953801	DNAAF11	intron_8_133584728_133590655	ENSG00000129295.10	0.932836
intron_8_132572480_132583694	0.350905	Skin_Sun_Exposed_Lower_leg	0.953801	DNAAF11	intron_8_133584728_133595941	ENSG00000129295.10	-0.932836
intron_4_48570918_48573186	0.406688	Colon_Sigmoid	0.953803	FRYL	intron_4_48572935_48575203	ENSG00000075539.15	-0.829736
intron_6_27472433_27472973	0.406659	Colon_Sigmoid	0.953803	ZNF184	intron_6_27440212_27440752	ENSG00000096654.16	-0.829787
intron_9_121121951_121123931	0.406659	Colon_Sigmoid	0.953803	CNTRL	intron_9_123884229_123886209	ENSG00000119397.19	0.829787
intron_12_43804240_43804495	0.268907	Brain_Anterior_cingulate_cortex_BA24	0.953804	TWF1	intron_12_44198043_44198298	ENSG00000151239.14	-1.10558
intron_14_55650637_55651287	0.39338	Cells_Cultured_fibroblasts	0.95381	KTN1	intron_14_56117355_56118005	ENSG00000126777.18	-0.853503
intron_14_55650637_55651890	0.39338	Cells_Cultured_fibroblasts	0.95381	KTN1	intron_14_56117355_56118608	ENSG00000126777.18	0.853503
intron_17_31360703_31362288	0.393385	Cells_Cultured_fibroblasts	0.95381	NF1	intron_17_29687721_29689306	ENSG00000196712.20	0.853494
intron_17_72428298_72431128	0.393436	Cells_Cultured_fibroblasts	0.95381	LINC00511	intron_17_70424439_70427269	ENSG00000227036.10	0.853403
intron_19_49464762_49465738	0.393453	Cells_Cultured_fibroblasts	0.95381	ALDH16A1	intron_19_49968019_49968995	ENSG00000161618.10	-0.853372
intron_1_46310044_46310155	0.393238	Cells_Cultured_fibroblasts	0.95381	UQCRH	intron_1_46775716_46775827	ENSG00000173660.12	-0.853761
intron_20_18138444_18142208	0.393251	Cells_Cultured_fibroblasts	0.95381	KAT14	intron_20_18119088_18122852	ENSG00000149474.15	-0.853737
intron_5_115581197_115616318	0.39338	Cells_Cultured_fibroblasts	0.95381	TMED7-TICAM2	intron_5_114916894_114952015	ENSG00000251201.8	-0.853503
intron_14_55271537_55350381	0.440705	smultixcan	0.953815	FBXO34	intron_14_55738255_55817099	ENSG00000178974.11	-1.11888
intron_17_30222915_30235613	0.440737	smultixcan	0.953815	SLC6A4	intron_17_28549933_28562631	ENSG00000108576.10	-0.77095
intron_17_40129627_40132034	0.44073	smultixcan	0.953815	MSL1	intron_17_38285880_38288287	ENSG00000188895.12	-0.204541
intron_19_38737638_38738273	0.44073	smultixcan	0.953815	CAPN12	intron_19_39228278_39228913	ENSG00000182472.9	-0.300187
intron_2_227907252_227918780	0.440687	smultixcan	0.953815	DAW1	intron_2_228771968_228783496	ENSG00000123977.10	-0.567072
intron_7_105877257_105911017	0.440806	smultixcan	0.953815	CDHR3	intron_7_105517703_105551463	ENSG00000128536.16	0.770833
intron_7_105878358_105879645	0.440806	smultixcan	0.953815	CDHR3	intron_7_105518804_105520091	ENSG00000128536.16	-0.770833
intron_9_127712875_127713834	0.440806	smultixcan	0.953815	CFAP157	intron_9_130475154_130476113	ENSG00000160401.15	0.770833
intron_9_127712875_127715254	0.440806	smultixcan	0.953815	CFAP157	intron_9_130475154_130477533	ENSG00000160401.15	0.770833
intron_9_127713206_127715254	0.440806	smultixcan	0.953815	CFAP157	intron_9_130475485_130477533	ENSG00000160401.15	-0.770833
intron_9_99822407_99825659	0.440806	smultixcan	0.953815	NR4A3	intron_9_102584689_102587941	ENSG00000119508.18	-0.770833
intron_11_119315263_119317035	0.296609	Heart_Left_Ventricle	0.953824	MCAM	intron_11_119185973_119187745	ENSG00000076706.17	-1.04373
intron_11_6395701_6395786	0.297597	Heart_Left_Ventricle	0.953824	APBB1	intron_11_6416931_6417016	ENSG00000166313.20	-1.0416
intron_11_70153128_70155911	0.296049	Heart_Left_Ventricle	0.953824	ANO1	intron_11_69999234_70002017	ENSG00000131620.18	1.04494
intron_12_30710470_30711566	0.296664	Heart_Left_Ventricle	0.953824	CAPRIN2	intron_12_30863404_30864500	ENSG00000110888.19	1.04361
intron_12_30710514_30711566	0.29722	Heart_Left_Ventricle	0.953824	CAPRIN2	intron_12_30863448_30864500	ENSG00000110888.19	-1.04241
intron_12_45922194_45922463	0.297352	Heart_Left_Ventricle	0.953824	SCAF11	intron_12_46315977_46316246	ENSG00000139218.18	1.04213
intron_12_56322758_56323062	0.296591	Heart_Left_Ventricle	0.953824	PAN2	intron_12_56716542_56716846	ENSG00000135473.16	-1.04377
intron_12_56328641_56332813	0.296591	Heart_Left_Ventricle	0.953824	PAN2	intron_12_56722425_56726597	ENSG00000135473.16	1.04377
intron_12_57783283_57786163	0.297566	Heart_Left_Ventricle	0.953824	ENSG00000257921	intron_12_58177066_58179946	ENSG00000257921.6	-1.04167
intron_12_57783283_57786163	0.297566	Heart_Left_Ventricle	0.953824	TSFM	intron_12_58177066_58179946	ENSG00000123297.20	-1.04167
intron_13_52378789_52397232	0.297509	Heart_Left_Ventricle	0.953824	THSD1	intron_13_52952924_52971367	ENSG00000136114.17	-1.04179
intron_14_75040015_75041615	0.296431	Heart_Left_Ventricle	0.953824	MLH3	intron_14_75506718_75508318	ENSG00000119684.16	-1.04412
intron_14_75061762_75063470	0.296431	Heart_Left_Ventricle	0.953824	ACYP1	intron_14_75528465_75530173	ENSG00000119640.9	-1.04412
intron_15_50432499_50439009	0.296974	Heart_Left_Ventricle	0.953824	USP8	intron_15_50724696_50731206	ENSG00000138592.14	1.04294
intron_15_70057658_70058150	0.297282	Heart_Left_Ventricle	0.953824	TLE3	intron_15_70349997_70350489	ENSG00000140332.18	1.04228
intron_15_70057658_70058159	0.297356	Heart_Left_Ventricle	0.953824	TLE3	intron_15_70349997_70350498	ENSG00000140332.18	-1.04212
intron_17_17857855_17861476	0.297014	Heart_Left_Ventricle	0.953824	TOM1L2	intron_17_17761169_17764790	ENSG00000175662.18	-1.04286
intron_19_35160801_35164156	0.296103	Heart_Left_Ventricle	0.953824	FXYD5	intron_19_35651704_35655059	ENSG00000089327.15	1.04483
intron_19_47155213_47169818	0.297155	Heart_Left_Ventricle	0.953824	SAE1	intron_19_47658470_47673075	ENSG00000142230.13	1.04255
intron_1_171193523_171196649	0.296974	Heart_Left_Ventricle	0.953824	FMO2	intron_1_171162662_171165788	ENSG00000094963.14	-1.04294
intron_1_40533181_40540586	0.29705	Heart_Left_Ventricle	0.953824	ZNF684	intron_1_40998853_41006258	ENSG00000117010.17	-1.04278
intron_1_89020743_89022684	0.296474	Heart_Left_Ventricle	0.953824	GBP3	intron_1_89486426_89488367	ENSG00000117226.12	-1.04403
intron_20_35626803_35627280	0.296082	Heart_Left_Ventricle	0.953824	CPNE1	intron_20_34214725_34215202	ENSG00000214078.13	1.04487
intron_21_36360077_36360184	0.296657	Heart_Left_Ventricle	0.953824	MORC3	intron_21_37732375_37732482	ENSG00000159256.13	1.04363
intron_22_17739488_17774381	0.297431	Heart_Left_Ventricle	0.953824	BID	intron_22_18222254_18257147	ENSG00000015475.19	-1.04196
intron_2_127060640_127062115	0.297334	Heart_Left_Ventricle	0.953824	BIN1	intron_2_127818216_127819691	ENSG00000136717.15	1.04217
intron_2_25237005_25239130	0.296381	Heart_Left_Ventricle	0.953824	DNMT3A	intron_2_25459874_25461999	ENSG00000119772.19	1.04423
intron_3_184812225_184815784	0.297605	Heart_Left_Ventricle	0.953824	VPS8	intron_3_184530013_184533572	ENSG00000156931.16	-1.04158
intron_3_48564422_48564783	0.296431	Heart_Left_Ventricle	0.953824	COL7A1	intron_3_48601855_48602216	ENSG00000114270.18	-1.04412
intron_4_113509672_113513328	0.297117	Heart_Left_Ventricle	0.953824	CAMK2D	intron_4_114430828_114434484	ENSG00000145349.20	-1.04264
intron_7_103075411_103075777	0.297566	Heart_Left_Ventricle	0.953824	ARMC10	intron_7_102715858_102716224	ENSG00000170632.14	1.04167
intron_7_107980811_107986022	0.296203	Heart_Left_Ventricle	0.953824	LAMB1	intron_7_107621256_107626467	ENSG00000091136.15	1.04461
intron_8_143836180_143837039	0.297501	Heart_Left_Ventricle	0.953824	NRBP2	intron_8_144918350_144919211	ENSG00000185189.18	1.04181
intron_9_120471878_120477350	0.296345	Heart_Left_Ventricle	0.953824	CDK5RAP2	intron_9_123234156_123239628	ENSG00000136861.19	1.0443
intron_9_136224909_136226774	0.297423	Heart_Left_Ventricle	0.953824	QSOX2	intron_9_139116755_139118620	ENSG00000165661.18	-1.04198
intron_9_72360784_72363470	0.297404	Heart_Left_Ventricle	0.953824	ZFAND5	intron_9_74975700_74978386	ENSG00000107372.13	-1.04202
intron_9_72360787_72363470	0.297404	Heart_Left_Ventricle	0.953824	ZFAND5	intron_9_74975703_74978386	ENSG00000107372.13	1.04202
intron_10_44978055_44978618	0.369266	Colon_Transverse	0.953827	DEPP1	intron_10_45473503_45474066	ENSG00000165507.9	-0.897849
intron_12_25995130_26055236	0.369404	Colon_Transverse	0.953827	RASSF8	intron_12_26148063_26208169	ENSG00000123094.16	0.89759
intron_12_43742555_43746046	0.36888	Colon_Transverse	0.953827	PUS7L	intron_12_44136358_44139849	ENSG00000129317.15	0.898572
intron_12_51049185_51053778	0.369287	Colon_Transverse	0.953827	LETMD1	intron_12_51442968_51447561	ENSG00000050426.16	0.89781
intron_12_57310463_57395749	0.36877	Colon_Transverse	0.953827	R3HDM2	intron_12_57704246_57789532	ENSG00000179912.21	0.898781
intron_12_6384454_6384588	0.369458	Colon_Transverse	0.953827	LTBR	intron_12_6493620_6493754	ENSG00000111321.11	-0.897489
intron_14_50445194_50446079	0.369071	Colon_Transverse	0.953827	MAP4K5	intron_14_50911912_50912797	ENSG00000012983.12	-0.898214
intron_14_67575472_67575823	0.368931	Colon_Transverse	0.953827	PLEKHH1	intron_14_68042189_68042540	ENSG00000054690.14	-0.898477
intron_14_93951244_93954317	0.369345	Colon_Transverse	0.953827	ASB2	intron_14_94417590_94420663	ENSG00000100628.12	0.897701
intron_15_40032237_40032757	0.369486	Colon_Transverse	0.953827	EIF2AK4	intron_15_40324438_40324958	ENSG00000128829.12	0.897436
intron_18_13670968_13671862	0.369076	Colon_Transverse	0.953827	FAM210A	intron_18_13670967_13671861	ENSG00000177150.13	-0.898205
intron_19_3019466_3019699	0.369287	Colon_Transverse	0.953827	TLE2	intron_19_3019464_3019697	ENSG00000065717.15	-0.89781
intron_20_44936730_44958337	0.369401	Colon_Transverse	0.953827	PABPC1L	intron_20_43565371_43586978	ENSG00000101104.13	-0.897596
intron_20_44938191_44952643	0.369401	Colon_Transverse	0.953827	PABPC1L	intron_20_43566832_43581284	ENSG00000101104.13	0.897596
intron_2_70169661_70175673	0.368794	Colon_Transverse	0.953827	C2orf42	intron_2_70396793_70402805	ENSG00000115998.8	-0.898734
intron_5_1466890_1470826	0.36894	Colon_Transverse	0.953827	LPCAT1	intron_5_1467005_1470941	ENSG00000153395.10	-0.898461
intron_5_149601231_149609548	0.369287	Colon_Transverse	0.953827	ARHGEF37	intron_5_148980794_148989111	ENSG00000183111.12	-0.89781
intron_6_28284209_28285551	0.369246	Colon_Transverse	0.953827	PGBD1	intron_6_28251986_28253328	ENSG00000137338.6	-0.897887
intron_7_66772078_66775227	0.36919	Colon_Transverse	0.953827	RABGEF1	intron_7_66237065_66240214	ENSG00000154710.18	-0.897992
intron_8_123506574_123513198	0.36918	Colon_Transverse	0.953827	FBXO32	intron_8_124518814_124525438	ENSG00000156804.7	-0.89801
intron_8_123506574_123531898	0.36918	Colon_Transverse	0.953827	FBXO32	intron_8_124518814_124544138	ENSG00000156804.7	0.89801
intron_8_142727859_142735326	0.369442	Colon_Transverse	0.953827	THEM6	intron_8_143809277_143816744	ENSG00000130193.8	-0.897518
intron_9_96352109_96360154	0.369069	Colon_Transverse	0.953827	SLC35D2	intron_9_99114391_99122436	ENSG00000130958.13	0.898219
intron_12_132090943_132091395	0.427458	Brain_Cerebellum	0.953831	ENSG00000291171	intron_12_132575488_132575940	ENSG00000291171.1	-0.793548
intron_17_81192593_81192736	0.42752	Brain_Cerebellum	0.953831	CEP131	intron_17_79166393_79166536	ENSG00000141577.14	0.793443
intron_1_54605209_54607134	0.427465	Brain_Cerebellum	0.953831	ACOT11	intron_1_55070882_55072807	ENSG00000162390.18	-0.793536
intron_1_84650527_84651883	0.427458	Brain_Cerebellum	0.953831	SSX2IP	intron_1_85116210_85117566	ENSG00000117155.17	-0.793548
intron_4_147639082_147642787	0.42752	Brain_Cerebellum	0.953831	PRMT9	intron_4_148560233_148563938	ENSG00000164169.13	0.793443
intron_13_45383235_45383760	0.391928	Esophagus_Muscularis	0.953838	TPT1-AS1	intron_13_45957370_45957895	ENSG00000170919.16	0.856125
intron_1_93873214_93875645	0.391907	Esophagus_Muscularis	0.953838	DNTTIP2	intron_1_94338770_94341201	ENSG00000067334.14	0.856164
intron_12_104135532_104137376	0.427642	Brain_Cerebellum	0.953838	NFYB	intron_12_104529310_104531154	ENSG00000120837.8	0.793233
intron_22_43168159_43168774	0.427584	Brain_Cerebellum	0.953838	TTLL12	intron_22_43564165_43564780	ENSG00000100304.13	-0.793333
intron_9_2536015_2536359	0.427618	Brain_Cerebellum	0.953838	VLDLR-AS1	intron_9_2536015_2536359	ENSG00000236404.12	0.793274
intron_19_57607827_57612503	0.405949	Breast_Mammary_Tissue	0.953839	ZNF530	intron_19_58119195_58123871	ENSG00000183647.11	-0.831044
intron_4_866501_866956	0.427672	Brain_Cerebellum	0.953839	GAK	intron_4_860289_860744	ENSG00000178950.18	-0.793182
intron_1_20088901_20089789	0.369688	Esophagus_Gastroesophageal_Junction	0.953841	PLA2G5	intron_1_20415394_20416282	ENSG00000127472.11	0.897059
intron_2_233161826_233163707	0.369688	Esophagus_Gastroesophageal_Junction	0.953841	INPP5D	intron_2_234070472_234072353	ENSG00000168918.14	0.897059
intron_8_23294864_23295967	0.369688	Esophagus_Gastroesophageal_Junction	0.953841	R3HCC1	intron_8_23152377_23153480	ENSG00000104679.12	-0.897059
intron_22_37808163_37809949	0.36958	Colon_Transverse	0.953841	GCAT	intron_22_38204170_38205956	ENSG00000100116.17	-0.89726
intron_22_37808163_37810027	0.36958	Colon_Transverse	0.953841	GCAT	intron_22_38204170_38206034	ENSG00000100116.17	0.89726
intron_8_143684542_143689204	0.36953	Colon_Transverse	0.953841	ZNF707	intron_8_144766712_144771374	ENSG00000181135.16	0.897353
intron_1_10258672_10261905	0.440827	smultixcan	0.953843	KIF1B	intron_1_10318730_10321963	ENSG00000054523.20	0.770798
intron_10_133355811_133356640	0.392159	Esophagus_Muscularis	0.953844	FUOM	intron_10_135169315_135170144	ENSG00000148803.12	-0.855709
intron_11_10652182_10693462	0.392865	Esophagus_Muscularis	0.953844	IRAG1	intron_11_10673729_10715009	ENSG00000072952.20	-0.854433
intron_12_51199863_51204173	0.39264	Esophagus_Muscularis	0.953844	POU6F1	intron_12_51593646_51597956	ENSG00000184271.18	-0.854839
intron_14_81204104_81216413	0.3924	Esophagus_Muscularis	0.953844	GTF2A1	intron_14_81670448_81682757	ENSG00000165417.12	-0.855273
intron_14_90780902_90786174	0.392758	Esophagus_Muscularis	0.953844	TTC7B	intron_14_91247246_91252518	ENSG00000165914.15	-0.854626
intron_14_90780906_90786174	0.392758	Esophagus_Muscularis	0.953844	TTC7B	intron_14_91247250_91252518	ENSG00000165914.15	0.854626
intron_16_67873343_67875945	0.392483	Esophagus_Muscularis	0.953844	EDC4	intron_16_67907246_67909848	ENSG00000038358.15	-0.855124
intron_16_80976179_80981806	0.392274	Esophagus_Muscularis	0.953844	CMC2	intron_16_81014127_81014274	ENSG00000103121.9	-0.855501
intron_17_45034999_45060888	0.392888	Esophagus_Muscularis	0.953844	DCAKD	intron_17_43112367_43138256	ENSG00000172992.13	-0.854391
intron_17_69250621_69253573	0.392627	Esophagus_Muscularis	0.953844	ABCA5	intron_17_67246762_67249714	ENSG00000154265.16	-0.854863
intron_17_7220197_7220604	0.392327	Esophagus_Muscularis	0.953844	ACADVL	intron_17_7123516_7123923	ENSG00000072778.20	0.855404
intron_19_35748758_35752176	0.392677	Esophagus_Muscularis	0.953844	LIN37	intron_19_36239659_36243077	ENSG00000267796.8	-0.854772
intron_19_49711961_49712736	0.392537	Esophagus_Muscularis	0.953844	CPT1C	intron_19_50215218_50215993	ENSG00000169169.15	0.855025
intron_19_56368936_56373157	0.392221	Esophagus_Muscularis	0.953844	ZNF542P	intron_19_56880305_56884526	ENSG00000290720.1	-0.855596
intron_1_151117516_151117957	0.392488	Esophagus_Muscularis	0.953844	GABPB2	intron_1_151089992_151090433	ENSG00000143458.12	0.855114
intron_20_62143889_62158672	0.392803	Esophagus_Muscularis	0.953844	SS18L1	intron_20_60718945_60733728	ENSG00000184402.15	-0.854545
intron_21_36133074_36135300	0.392511	Esophagus_Muscularis	0.953844	CBR3-AS1	intron_21_37505372_37507598	ENSG00000236830.8	-0.855072
intron_22_38123258_38126371	0.392345	Esophagus_Muscularis	0.953844	PLA2G6	intron_22_38519265_38522378	ENSG00000184381.20	0.855372
intron_3_123124343_123130480	0.392814	Esophagus_Muscularis	0.953844	PDIA5	intron_3_122843190_122849327	ENSG00000065485.20	-0.854525
intron_3_58409618_58410090	0.39264	Esophagus_Muscularis	0.953844	PXK	intron_3_58395345_58395817	ENSG00000168297.16	0.854839
intron_4_139295960_139300602	0.392867	Esophagus_Muscularis	0.953844	NDUFC1	intron_4_140217114_140221756	ENSG00000109390.13	0.85443
intron_4_86689190_86693587	0.39218	Esophagus_Muscularis	0.953844	PTPN13	intron_4_87610343_87614740	ENSG00000163629.13	0.85567
intron_5_154452495_154453402	0.392307	Esophagus_Muscularis	0.953844	SAP30L	intron_5_153832055_153832962	ENSG00000164576.12	0.85544
intron_5_96740118_96740745	0.392405	Esophagus_Muscularis	0.953844	CAST	intron_5_96075822_96076449	ENSG00000153113.24	0.855263
intron_5_96740118_96741266	0.392405	Esophagus_Muscularis	0.953844	CAST	intron_5_96075822_96076970	ENSG00000153113.24	-0.855263
intron_5_96740783_96741266	0.392405	Esophagus_Muscularis	0.953844	CAST	intron_5_96076487_96076970	ENSG00000153113.24	0.855263
intron_6_143753912_143765261	0.392915	Esophagus_Muscularis	0.953844	PHACTR2	intron_6_144075049_144086398	ENSG00000112419.15	0.854342
intron_7_130024377_130026158	0.39269	Esophagus_Muscularis	0.953844	ZC3HC1	intron_7_129664217_129665998	ENSG00000091732.17	0.854749
intron_7_130024506_130026158	0.39269	Esophagus_Muscularis	0.953844	ZC3HC1	intron_7_129664346_129665998	ENSG00000091732.17	-0.854749
intron_8_140405698_140435112	0.39269	Esophagus_Muscularis	0.953844	TRAPPC9	intron_8_141415797_141445211	ENSG00000167632.18	0.854749
intron_9_131459356_131464763	0.392758	Esophagus_Muscularis	0.953844	PRRC2B	intron_9_134334743_134340150	ENSG00000288701.1	-0.854626
intron_12_2877282_2885283	0.394152	Ovary	0.953846	RHNO1	intron_12_2986448_2994449	ENSG00000171792.11	0.852113
intron_16_88814525_88818007	0.393899	Ovary	0.953846	GALNS	intron_16_88880933_88884415	ENSG00000141012.13	0.852568
intron_19_1011095_1011367	0.394152	Ovary	0.953846	TMEM259	intron_19_1011094_1011366	ENSG00000182087.14	-0.852113
intron_19_35743904_35744012	0.394023	Ovary	0.953846	U2AF1L4	intron_19_36234805_36234913	ENSG00000161265.15	-0.852345
intron_19_35743904_35744070	0.394023	Ovary	0.953846	ENSG00000267120	intron_19_36234805_36234971	ENSG00000267120.3	0.852345
intron_19_35743904_35744070	0.394023	Ovary	0.953846	U2AF1L4	intron_19_36234805_36234971	ENSG00000161265.15	0.852345
intron_20_43605073_43613850	0.394191	Ovary	0.953846	IFT52	intron_20_42233713_42242490	ENSG00000101052.13	-0.852041
intron_7_4783460_4783689	0.393827	Ovary	0.953846	AP5Z1	intron_7_4823091_4823320	ENSG00000242802.9	0.852697
intron_7_56078508_56079528	0.394203	Ovary	0.953846	SUMF2	intron_7_56146201_56147221	ENSG00000129103.19	0.852019
intron_7_74037739_74041216	0.393887	Ovary	0.953846	ELN	intron_7_73452069_73455546	ENSG00000049540.19	-0.85259
intron_8_17924780_17935589	0.394064	Ovary	0.953846	PCM1	intron_8_17782289_17793098	ENSG00000078674.20	0.85227
intron_9_128123847_128124492	0.394097	Ovary	0.953846	PTGES2	intron_9_130886126_130886771	ENSG00000148334.16	0.852212
intron_9_128123851_128124492	0.394097	Ovary	0.953846	PTGES2	intron_9_130886130_130886771	ENSG00000148334.16	-0.852212
intron_11_3129169_3165216	0.350468	Minor_Salivary_Gland	0.953851	OSBPL5	intron_11_3150399_3186446	ENSG00000021762.20	0.933682
intron_2_230044_230547	0.297655	Heart_Left_Ventricle	0.953851	SH3YL1	intron_2_230044_230547	ENSG00000035115.22	1.04147
intron_10_68470163_68471791	0.35458	Pituitary	0.953851	DNA2	intron_10_70229920_70231548	ENSG00000138346.15	-0.925743
intron_12_132582266_132582971	0.35455	Pituitary	0.953851	FBRSL1	intron_12_133158852_133159557	ENSG00000112787.14	0.925799
intron_17_39989929_39990094	0.354484	Pituitary	0.953851	PSMD3	intron_17_38146182_38146347	ENSG00000108344.15	0.925926
intron_18_47046527_47052880	0.354542	Pituitary	0.953851	KATNAL2	intron_18_44572898_44579251	ENSG00000167216.19	-0.925816
intron_1_44701119_44724122	0.354557	Pituitary	0.953851	ARMH1	intron_1_45166791_45189794	ENSG00000198520.12	0.925786
intron_1_66837796_66840469	0.354513	Pituitary	0.953851	DNAI4	intron_1_67303479_67306152	ENSG00000152763.17	0.925871
intron_22_50585955_50586530	0.354593	Pituitary	0.953851	CHKB-DT	intron_22_51024384_51024959	ENSG00000205559.5	-0.925717
intron_8_19820518_19822439	0.35456	Pituitary	0.953851	INTS10	intron_8_19678029_19679950	ENSG00000104613.12	-0.925781
intron_22_25678915_25685170	0.405982	Breast_Mammary_Tissue	0.953852	GRK3	intron_22_26074882_26081137	ENSG00000100077.16	0.830986
intron_10_116906747_116911790	0.369839	Esophagus_Gastroesophageal_Junction	0.953854	SHTN1	intron_10_118666258_118671301	ENSG00000187164.20	-0.896774
intron_10_29415412_29458274	0.369915	Esophagus_Gastroesophageal_Junction	0.953854	SVIL-AS1	intron_10_29704341_29747203	ENSG00000291093.1	0.896633
intron_12_121903107_121915856	0.369958	Esophagus_Gastroesophageal_Junction	0.953854	PSMD9	intron_12_122341013_122353762	ENSG00000110801.14	-0.896552
intron_12_121903107_121915859	0.369958	Esophagus_Gastroesophageal_Junction	0.953854	PSMD9	intron_12_122341013_122353765	ENSG00000110801.14	0.896552
intron_4_6605329_6609107	0.369882	Esophagus_Gastroesophageal_Junction	0.953854	MAN2B2	intron_4_6607056_6610834	ENSG00000013288.9	0.896694
intron_10_29415412_29458274	0.394795	Adrenal_Gland	0.953856	SVIL-AS1	intron_10_29704341_29747203	ENSG00000291093.1	0.850954
intron_11_233534_236048	0.394664	Adrenal_Gland	0.953856	SIRT3	intron_11_233534_236048	ENSG00000142082.15	0.85119
intron_11_74965117_74969640	0.395006	Adrenal_Gland	0.953856	SPCS2	intron_11_74676162_74680685	ENSG00000118363.13	-0.850575
intron_13_19970071_19993063	0.395119	Adrenal_Gland	0.953856	ZMYM2	intron_13_20544211_20567203	ENSG00000121741.17	-0.85037
intron_14_55673012_55673172	0.395148	Adrenal_Gland	0.953856	KTN1	intron_14_56139730_56139890	ENSG00000126777.18	0.850318
intron_14_55673012_55675835	0.395148	Adrenal_Gland	0.953856	KTN1	intron_14_56139730_56142553	ENSG00000126777.18	-0.850318
intron_15_63563008_63570433	0.394691	Adrenal_Gland	0.953856	USP3	intron_15_63855207_63862632	ENSG00000140455.17	0.851142
intron_16_88814525_88818007	0.39489	Adrenal_Gland	0.953856	GALNS	intron_16_88880933_88884415	ENSG00000141012.13	0.850782
intron_1_155085942_155086413	0.394948	Adrenal_Gland	0.953856	EFNA3	intron_1_155058418_155058889	ENSG00000143590.14	-0.850679
intron_2_169697531_169700946	0.394734	Adrenal_Gland	0.953856	PHOSPHO2	intron_2_170554041_170557456	ENSG00000144362.12	0.851064
intron_3_10271015_10276361	0.395159	Adrenal_Gland	0.953856	ENSG00000272410	intron_3_10312699_10318045	ENSG00000272410.5	-0.850299
intron_3_10271015_10276361	0.395159	Adrenal_Gland	0.953856	TATDN2	intron_3_10312699_10318045	ENSG00000157014.11	-0.850299
intron_3_32442013_32449454	0.395194	Adrenal_Gland	0.953856	CMTM7	intron_3_32483505_32490946	ENSG00000153551.14	-0.850236
intron_5_147424963_147509478	0.395148	Adrenal_Gland	0.953856	DPYSL3	intron_5_146804526_146889041	ENSG00000113657.13	0.850318
intron_5_150118852_150119467	0.394734	Adrenal_Gland	0.953856	PDGFRB	intron_5_149498415_149499030	ENSG00000113721.14	-0.851064
intron_5_159917854_159971879	0.395048	Adrenal_Gland	0.953856	ADRA1B	intron_5_159344861_159398886	ENSG00000170214.5	0.850498
intron_7_128578033_128578890	0.394948	Adrenal_Gland	0.953856	ENSG00000280828	intron_7_128218087_128218944	ENSG00000280828.1	0.850679
intron_7_30568989_30585330	0.395213	Adrenal_Gland	0.953856	GARS1-DT	intron_7_30608605_30624946	ENSG00000196295.13	0.850201
intron_9_69248224_69251035	0.394547	Adrenal_Gland	0.953856	ENSG00000285130	intron_9_71863140_71865951	ENSG00000285130.2	-0.8514
intron_9_69248224_69251035	0.394547	Adrenal_Gland	0.953856	TJP2	intron_9_71863140_71865951	ENSG00000119139.21	-0.8514
intron_16_56439496_56439657	0.321743	Brain_Frontal_Cortex_BA9	0.953857	NUDT21	intron_16_56473408_56473569	ENSG00000167005.14	0.990881
intron_1_109214128_109214547	0.32171	Brain_Frontal_Cortex_BA9	0.953857	SARS1	intron_1_109756750_109757169	ENSG00000031698.13	-0.99095
intron_10_101995355_102001971	0.409913	Colon_Sigmoid	0.953859	ARMH3	intron_10_103755112_103761728	ENSG00000120029.13	-0.824047
intron_10_119842595_119843248	0.408942	Colon_Sigmoid	0.953859	MCMBP	intron_10_121602107_121602760	ENSG00000197771.13	0.825758
intron_10_42523305_42523612	0.408667	Colon_Sigmoid	0.953859	ZNF37BP	intron_10_43018753_43019060	ENSG00000234420.9	-0.826241
intron_10_42551462_42551573	0.407347	Colon_Sigmoid	0.953859	ZNF37BP	intron_10_43046910_43047021	ENSG00000234420.9	-0.828571
intron_10_62069797_62085702	0.411677	Colon_Sigmoid	0.953859	ARID5B	intron_10_63829556_63845461	ENSG00000150347.17	-0.820946
intron_10_69630313_69631480	0.40853	Colon_Sigmoid	0.953859	FAM241B	intron_10_71390069_71391236	ENSG00000171224.9	-0.826484
intron_10_75210938_75211134	0.410189	Colon_Sigmoid	0.953859	VDAC2	intron_10_76970696_76970892	ENSG00000165637.14	-0.823562
intron_10_87814612_87817795	0.411823	Colon_Sigmoid	0.953859	ATAD1	intron_10_89574369_89577552	ENSG00000138138.14	-0.82069
intron_10_97481042_97498273	0.411292	Colon_Sigmoid	0.953859	MMS19	intron_10_99240799_99258030	ENSG00000155229.21	-0.821622
intron_11_10652182_10690265	0.411823	Colon_Sigmoid	0.953859	IRAG1	intron_11_10673729_10711812	ENSG00000072952.20	0.82069
intron_11_134364398_134367257	0.411987	Colon_Sigmoid	0.953859	GLB1L2	intron_11_134234292_134237151	ENSG00000149328.15	0.820402
intron_11_18536469_18544623	0.411071	Colon_Sigmoid	0.953859	UEVLD	intron_11_18558016_18566170	ENSG00000151116.17	0.82201
intron_11_65716807_65716889	0.411669	Colon_Sigmoid	0.953859	KAT5	intron_11_65484278_65484360	ENSG00000172977.13	-0.820961
intron_11_83278829_83280141	0.408584	Colon_Sigmoid	0.953859	CCDC90B	intron_11_82989872_82991184	ENSG00000137500.10	-0.826389
intron_12_109247703_109249984	0.410555	Colon_Sigmoid	0.953859	ACACB	intron_12_109685508_109687789	ENSG00000076555.16	0.822917
intron_12_111513539_111518249	0.410572	Colon_Sigmoid	0.953859	ATXN2	intron_12_111951343_111956053	ENSG00000204842.18	-0.822888
intron_12_121011146_121016330	0.407184	Colon_Sigmoid	0.953859	C12orf43	intron_12_121448949_121454133	ENSG00000157895.11	-0.828859
intron_12_122944519_122946025	0.408366	Colon_Sigmoid	0.953859	ABCB9	intron_12_123429066_123430572	ENSG00000150967.19	0.826772
intron_12_123302900_123304582	0.412104	Colon_Sigmoid	0.953859	SBNO1	intron_12_123787447_123789129	ENSG00000139697.14	0.820197
intron_12_123304719_123309310	0.412104	Colon_Sigmoid	0.953859	SBNO1	intron_12_123789266_123793857	ENSG00000139697.14	-0.820197
intron_12_123602256_123605931	0.407486	Colon_Sigmoid	0.953859	DDX55	intron_12_124086803_124090478	ENSG00000111364.16	0.828326
intron_12_25245395_25250751	0.409802	Colon_Sigmoid	0.953859	KRAS	intron_12_25398329_25403685	ENSG00000133703.14	0.824242
intron_12_52009239_52010881	0.408493	Colon_Sigmoid	0.953859	TAMALIN	intron_12_52403023_52404665	ENSG00000161835.11	-0.826549
intron_12_54345515_54346612	0.409452	Colon_Sigmoid	0.953859	COPZ1	intron_12_54739299_54740396	ENSG00000111481.10	0.824859
intron_12_54345515_54347767	0.409452	Colon_Sigmoid	0.953859	COPZ1	intron_12_54739299_54741551	ENSG00000111481.10	-0.824859
intron_12_6838033_6839000	0.407657	Colon_Sigmoid	0.953859	P3H3	intron_12_6947197_6948164	ENSG00000110811.20	0.828024
intron_13_114235132_114236645	0.411083	Colon_Sigmoid	0.953859	CDC16	intron_13_115000607_115002120	ENSG00000130177.16	0.82199
intron_13_27105944_27116516	0.40866	Colon_Sigmoid	0.953859	USP12	intron_13_27680081_27690653	ENSG00000152484.14	-0.826255
intron_14_100361921_100376260	0.407545	Colon_Sigmoid	0.953859	WARS1	intron_14_100828258_100842597	ENSG00000140105.18	-0.828221
intron_14_51725870_51727745	0.406953	Colon_Sigmoid	0.953859	FRMD6	intron_14_52192588_52194463	ENSG00000139926.16	-0.829268
intron_14_52457174_52462812	0.408846	Colon_Sigmoid	0.953859	TXNDC16	intron_14_52923892_52929530	ENSG00000087301.9	-0.825926
intron_14_52881469_52881796	0.40984	Colon_Sigmoid	0.953859	FERMT2	intron_14_53348187_53348514	ENSG00000073712.15	0.824176
intron_14_52881469_52893293	0.40984	Colon_Sigmoid	0.953859	FERMT2	intron_14_53348187_53360011	ENSG00000073712.15	-0.824176
intron_14_63539692_63542779	0.412216	Colon_Sigmoid	0.953859	PPP2R5E	intron_14_64006410_64009497	ENSG00000154001.14	-0.82
intron_14_64511384_64521487	0.407545	Colon_Sigmoid	0.953859	ZBTB1	intron_14_64978102_64988205	ENSG00000126804.14	-0.828221
intron_14_76783851_76786085	0.407347	Colon_Sigmoid	0.953859	VASH1-AS1	intron_14_77250194_77252428	ENSG00000258301.3	0.828571
intron_14_77907919_77924457	0.409475	Colon_Sigmoid	0.953859	ADCK1	intron_14_78374262_78390800	ENSG00000063761.16	0.824818
intron_15_36709961_36808324	0.412059	Colon_Sigmoid	0.953859	CDIN1	intron_15_37002162_37100525	ENSG00000186073.14	0.820276
intron_15_52340394_52346361	0.407823	Colon_Sigmoid	0.953859	MYO5A	intron_15_52632591_52638558	ENSG00000197535.16	0.827731
intron_15_52343197_52346361	0.407823	Colon_Sigmoid	0.953859	MYO5A	intron_15_52635394_52638558	ENSG00000197535.16	-0.827731
intron_15_63532707_63537025	0.408755	Colon_Sigmoid	0.953859	USP3	intron_15_63824906_63829224	ENSG00000140455.17	-0.826087
intron_15_63558188_63559857	0.406953	Colon_Sigmoid	0.953859	USP3	intron_15_63850387_63852056	ENSG00000140455.17	-0.829268
intron_15_75028453_75048553	0.406997	Colon_Sigmoid	0.953859	PPCDC	intron_15_75320794_75340894	ENSG00000138621.12	0.829189
intron_16_29087403_29090740	0.407237	Colon_Sigmoid	0.953859	ENSG00000284671	intron_16_29098724_29102061	ENSG00000284671.1	0.828765
intron_16_4730151_4731512	0.409475	Colon_Sigmoid	0.953859	ANKS3	intron_16_4780152_4781513	ENSG00000168096.15	-0.824818
intron_16_67664062_67664996	0.409245	Colon_Sigmoid	0.953859	ENKD1	intron_16_67697965_67698899	ENSG00000124074.12	-0.825223
intron_16_67664062_67666071	0.409245	Colon_Sigmoid	0.953859	ENKD1	intron_16_67697965_67699974	ENSG00000124074.12	0.825223
intron_16_67665168_67666071	0.409245	Colon_Sigmoid	0.953859	ENKD1	intron_16_67699071_67699974	ENSG00000124074.12	-0.825223
intron_16_88720748_88721166	0.409718	Colon_Sigmoid	0.953859	PIEZO1	intron_16_88787156_88787574	ENSG00000103335.22	-0.82439
intron_16_89694232_89694665	0.406771	Colon_Sigmoid	0.953859	CDK10	intron_16_89760640_89761073	ENSG00000185324.22	0.829589
intron_17_1762883_1766903	0.406934	Colon_Sigmoid	0.953859	SERPINF1	intron_17_1666177_1670197	ENSG00000132386.11	-0.829302
intron_17_2362270_2362838	0.409172	Colon_Sigmoid	0.953859	SGSM2	intron_17_2265564_2266132	ENSG00000141258.13	0.825352
intron_17_3925441_3928240	0.4115	Colon_Sigmoid	0.953859	ATP2A3	intron_17_3828735_3831534	ENSG00000074370.18	0.821256
intron_17_47840843_47841185	0.411798	Colon_Sigmoid	0.953859	SCRN2	intron_17_45918209_45918551	ENSG00000141295.14	0.820734
intron_17_47840843_47841208	0.411798	Colon_Sigmoid	0.953859	SCRN2	intron_17_45918209_45918574	ENSG00000141295.14	-0.820734
intron_17_50354583_50354854	0.408755	Colon_Sigmoid	0.953859	XYLT2	intron_17_48431944_48432215	ENSG00000015532.10	-0.826087
intron_17_50355056_50355501	0.408755	Colon_Sigmoid	0.953859	XYLT2	intron_17_48432417_48432862	ENSG00000015532.10	0.826087
intron_17_66645511_66687111	0.409475	Colon_Sigmoid	0.953859	PRKCA	intron_17_64641629_64683229	ENSG00000154229.12	-0.824818
intron_17_76545636_76545896	0.408755	Colon_Sigmoid	0.953859	PRCD	intron_17_74541718_74541978	ENSG00000214140.11	-0.826087
intron_17_76545636_76553109	0.408755	Colon_Sigmoid	0.953859	PRCD	intron_17_74541718_74549191	ENSG00000214140.11	0.826087
intron_17_76546131_76553109	0.408755	Colon_Sigmoid	0.953859	PRCD	intron_17_74542213_74549191	ENSG00000214140.11	-0.826087
intron_17_80422245_80423520	0.411637	Colon_Sigmoid	0.953859	ENDOV	intron_17_78396045_78397320	ENSG00000173818.17	-0.821017
intron_17_81682675_81683013	0.408146	Colon_Sigmoid	0.953859	ARL16	intron_17_79649705_79650043	ENSG00000214087.9	0.82716
intron_17_81683126_81683536	0.408146	Colon_Sigmoid	0.953859	ARL16	intron_17_79650156_79650566	ENSG00000214087.9	0.82716
intron_17_82093771_82095320	0.409475	Colon_Sigmoid	0.953859	FASN	intron_17_80051647_80053196	ENSG00000169710.9	0.824818
intron_17_82924231_82924939	0.407134	Colon_Sigmoid	0.953859	TBCD	intron_17_80882107_80882815	ENSG00000141556.22	0.828947
intron_18_58931755_58934433	0.411061	Colon_Sigmoid	0.953859	ZNF532	intron_18_56598987_56601665	ENSG00000074657.14	-0.822028
intron_18_62291631_62298790	0.40812	Colon_Sigmoid	0.953859	RELCH	intron_18_59958864_59966023	ENSG00000134444.15	0.827206
intron_19_1032696_1036130	0.408914	Colon_Sigmoid	0.953859	CNN2	intron_19_1032695_1036129	ENSG00000064666.15	0.825806
intron_19_17277479_17278845	0.407324	Colon_Sigmoid	0.953859	BABAM1	intron_19_17388288_17389654	ENSG00000105393.16	-0.828613
intron_19_23270292_23272619	0.408755	Colon_Sigmoid	0.953859	ENSG00000284428	intron_19_23453094_23455421	ENSG00000284428.1	0.826087
intron_19_23270292_23274076	0.408755	Colon_Sigmoid	0.953859	ENSG00000269107	intron_19_23453094_23456878	ENSG00000269107.1	-0.826087
intron_19_23270292_23274076	0.408755	Colon_Sigmoid	0.953859	ENSG00000283201	intron_19_23453094_23456878	ENSG00000283201.1	-0.826087
intron_19_23270292_23274076	0.408755	Colon_Sigmoid	0.953859	ENSG00000284428	intron_19_23453094_23456878	ENSG00000284428.1	-0.826087
intron_19_35510252_35510379	0.407905	Colon_Sigmoid	0.953859	DMKN	intron_19_36001154_36001281	ENSG00000161249.21	0.827586
intron_19_37108385_37109390	0.408726	Colon_Sigmoid	0.953859	ZNF585A	intron_19_37599287_37600292	ENSG00000196967.11	-0.826138
intron_19_56510900_56511517	0.408359	Colon_Sigmoid	0.953859	ZNF471	intron_19_57022269_57022886	ENSG00000196263.8	0.826784
intron_19_797505_803561	0.407905	Colon_Sigmoid	0.953859	PTBP1	intron_19_797505_803561	ENSG00000011304.22	-0.827586
intron_1_154213946_154214457	0.412241	Colon_Sigmoid	0.953859	C1orf43	intron_1_154186422_154186933	ENSG00000143612.21	0.819957
intron_1_16205667_16205931	0.409621	Colon_Sigmoid	0.953859	ARHGEF19	intron_1_16532162_16532426	ENSG00000142632.17	-0.824561
intron_1_16996300_16996386	0.411875	Colon_Sigmoid	0.953859	ATP13A2	intron_1_17322795_17322881	ENSG00000159363.19	-0.820598
intron_1_16996496_16997020	0.411875	Colon_Sigmoid	0.953859	ATP13A2	intron_1_17322991_17323515	ENSG00000159363.19	0.820598
intron_1_20886371_20893517	0.407369	Colon_Sigmoid	0.953859	EIF4G3	intron_1_21212864_21220010	ENSG00000075151.24	0.828533
intron_1_235433171_235434204	0.409475	Colon_Sigmoid	0.953859	TBCE	intron_1_235596486_235597519	ENSG00000285053.1	-0.824818
intron_1_235433171_235434204	0.409475	Colon_Sigmoid	0.953859	TBCE	intron_1_235596486_235597519	ENSG00000284770.2	-0.824818
intron_1_25823128_25823238	0.411273	Colon_Sigmoid	0.953859	MTFR1L	intron_1_26149619_26149729	ENSG00000117640.18	0.821656
intron_1_25823128_25823644	0.411273	Colon_Sigmoid	0.953859	ENSG00000255054	intron_1_26149619_26150135	ENSG00000255054.3	-0.821656
intron_1_25823128_25823644	0.411273	Colon_Sigmoid	0.953859	MTFR1L	intron_1_26149619_26150135	ENSG00000117640.18	-0.821656
intron_1_25823439_25823644	0.411273	Colon_Sigmoid	0.953859	MTFR1L	intron_1_26149930_26150135	ENSG00000117640.18	0.821656
intron_1_41034102_41037362	0.410411	Colon_Sigmoid	0.953859	SCMH1	intron_1_41499774_41503034	ENSG00000010803.17	0.823171
intron_1_41037541_41041311	0.410411	Colon_Sigmoid	0.953859	SCMH1	intron_1_41503213_41506983	ENSG00000010803.17	0.823171
intron_1_41037541_41046407	0.410411	Colon_Sigmoid	0.953859	SCMH1	intron_1_41503213_41512079	ENSG00000010803.17	-0.823171
intron_1_42817253_42825623	0.410705	Colon_Sigmoid	0.953859	ERMAP	intron_1_43282924_43291294	ENSG00000164010.15	-0.822653
intron_1_44632208_44632343	0.411952	Colon_Sigmoid	0.953859	RNF220	intron_1_45097880_45098015	ENSG00000187147.18	-0.820463
intron_1_44632212_44632343	0.411952	Colon_Sigmoid	0.953859	RNF220	intron_1_45097884_45098015	ENSG00000187147.18	0.820463
intron_1_6871840_6886240	0.411823	Colon_Sigmoid	0.953859	CAMTA1	intron_1_6931900_6946300	ENSG00000171735.20	0.82069
intron_1_7819420_7820115	0.412287	Colon_Sigmoid	0.953859	PER3	intron_1_7879480_7880175	ENSG00000049246.15	-0.819876
intron_20_1371147_1372076	0.41067	Colon_Sigmoid	0.953859	FKBP1A	intron_20_1351791_1352720	ENSG00000088832.18	0.822715
intron_20_1445830_1452493	0.411807	Colon_Sigmoid	0.953859	NSFL1C	intron_20_1426475_1433138	ENSG00000088833.18	0.820717
intron_20_18507972_18510822	0.409787	Colon_Sigmoid	0.953859	SEC23B	intron_20_18488616_18491466	ENSG00000101310.17	0.824268
intron_20_18507990_18510822	0.409787	Colon_Sigmoid	0.953859	SEC23B	intron_20_18488634_18491466	ENSG00000101310.17	-0.824268
intron_20_35035308_35044505	0.410347	Colon_Sigmoid	0.953859	TRPC4AP	intron_20_33623111_33632308	ENSG00000100991.12	0.823283
intron_20_35713096_35714185	0.409234	Colon_Sigmoid	0.953859	RBM39	intron_20_34301018_34302107	ENSG00000131051.24	0.825243
intron_20_35869551_35870955	0.408012	Colon_Sigmoid	0.953859	PHF20	intron_20_34457473_34458877	ENSG00000025293.17	-0.827397
intron_20_41092587_41097220	0.408503	Colon_Sigmoid	0.953859	TOP1	intron_20_39721227_39725860	ENSG00000198900.7	0.826531
intron_20_44113503_44114782	0.410588	Colon_Sigmoid	0.953859	JPH2	intron_20_42742143_42743422	ENSG00000149596.7	-0.822859
intron_20_62311307_62311401	0.412134	Colon_Sigmoid	0.953859	LAMA5	intron_20_60886363_60886457	ENSG00000130702.15	-0.820144
intron_21_28931322_28932470	0.408342	Colon_Sigmoid	0.953859	LTN1	intron_21_30303644_30304792	ENSG00000198862.14	-0.826816
intron_21_46442573_46445284	0.412216	Colon_Sigmoid	0.953859	PCNT	intron_21_47862486_47865197	ENSG00000160299.19	-0.82
intron_21_46444821_46445284	0.412216	Colon_Sigmoid	0.953859	PCNT	intron_21_47864734_47865197	ENSG00000160299.19	0.82
intron_22_20053551_20055943	0.409968	Colon_Sigmoid	0.953859	TANGO2	intron_22_20041074_20043466	ENSG00000183597.16	0.82395
intron_22_23392833_23393926	0.408313	Colon_Sigmoid	0.953859	ENSG00000290920	intron_22_23735020_23736113	ENSG00000290920.1	-0.826866
intron_22_29806904_29808111	0.408755	Colon_Sigmoid	0.953859	ASCC2	intron_22_30202893_30204100	ENSG00000100325.15	-0.826087
intron_2_162047501_162073399	0.409654	Colon_Sigmoid	0.953859	DPP4	intron_2_162904011_162929909	ENSG00000197635.11	0.824503
intron_2_164700756_164704444	0.410012	Colon_Sigmoid	0.953859	COBLL1	intron_2_165557266_165560954	ENSG00000082438.18	0.823872
intron_2_231788732_231791733	0.411402	Colon_Sigmoid	0.953859	COPS7B	intron_2_232653442_232656443	ENSG00000144524.18	0.821429
intron_2_237086042_237086732	0.411155	Colon_Sigmoid	0.953859	COPS8	intron_2_237994685_237995375	ENSG00000198612.11	0.821862
intron_2_237086042_237087127	0.411155	Colon_Sigmoid	0.953859	COPS8	intron_2_237994685_237995770	ENSG00000198612.11	-0.821862
intron_2_240595304_240596319	0.407845	Colon_Sigmoid	0.953859	CAPN10	intron_2_241534721_241535736	ENSG00000142330.20	0.827692
intron_2_241750294_241751246	0.40911	Colon_Sigmoid	0.953859	D2HGDH	intron_2_242689709_242690661	ENSG00000180902.18	-0.825462
intron_2_27069706_27070092	0.410351	Colon_Sigmoid	0.953859	AGBL5	intron_2_27292574_27292960	ENSG00000084693.16	0.823276
intron_2_3534255_3536198	0.407589	Colon_Sigmoid	0.953859	ENSG00000286905	intron_2_3581845_3583788	ENSG00000286905.1	0.828144
intron_2_58222042_58226728	0.412088	Colon_Sigmoid	0.953859	FANCL	intron_2_58449177_58453863	ENSG00000115392.13	-0.820225
intron_2_71454086_71480883	0.411718	Colon_Sigmoid	0.953859	DYSF	intron_2_71681216_71708013	ENSG00000135636.16	-0.820874
intron_2_71674296_71679057	0.407347	Colon_Sigmoid	0.953859	DYSF	intron_2_71901426_71906187	ENSG00000135636.16	0.828571
intron_2_75673520_75687827	0.4104	Colon_Sigmoid	0.953859	GCFC2	intron_2_75900646_75914953	ENSG00000005436.14	0.823191
intron_2_85402158_85413984	0.409794	Colon_Sigmoid	0.953859	CAPG	intron_2_85629281_85641107	ENSG00000042493.16	-0.824256
intron_3_113284858_113285372	0.409355	Colon_Sigmoid	0.953859	BOC	intron_3_113003705_113004219	ENSG00000144857.15	-0.825028
intron_3_113284858_113286675	0.411706	Colon_Sigmoid	0.953859	BOC	intron_3_113003705_113005522	ENSG00000144857.15	0.820895
intron_3_127677843_127679573	0.412088	Colon_Sigmoid	0.953859	ABTB1	intron_3_127396686_127398416	ENSG00000114626.18	0.820225
intron_3_49810183_49810263	0.411815	Colon_Sigmoid	0.953859	UBA7	intron_3_49847616_49847696	ENSG00000182179.13	0.820704
intron_4_103065768_103066327	0.409325	Colon_Sigmoid	0.953859	SLC9B2	intron_4_103986925_103987484	ENSG00000164038.16	0.825082
intron_4_2320271_2335705	0.411352	Colon_Sigmoid	0.953859	ZFYVE28	intron_4_2321998_2337432	ENSG00000159733.14	-0.821516
intron_4_2354073_2418285	0.410664	Colon_Sigmoid	0.953859	ZFYVE28	intron_4_2355800_2420012	ENSG00000159733.14	0.822726
intron_4_2823037_2823395	0.410435	Colon_Sigmoid	0.953859	SH3BP2	intron_4_2824764_2825122	ENSG00000087266.17	0.823129
intron_4_39045096_39075965	0.409372	Colon_Sigmoid	0.953859	KLHL5	intron_4_39046716_39077585	ENSG00000109790.18	0.825
intron_4_4268615_4273583	0.408981	Colon_Sigmoid	0.953859	LYAR	intron_4_4270342_4275310	ENSG00000145220.14	0.825688
intron_4_6662036_6673684	0.408931	Colon_Sigmoid	0.953859	LINC02482	intron_4_6663763_6675411	ENSG00000251580.3	-0.825776
intron_4_87499585_87504822	0.407201	Colon_Sigmoid	0.953859	SPARCL1	intron_4_88420737_88425974	ENSG00000152583.13	-0.828829
intron_4_87499585_87529045	0.407201	Colon_Sigmoid	0.953859	SPARCL1	intron_4_88420737_88450197	ENSG00000152583.13	0.828829
intron_5_103009866_103017334	0.407236	Colon_Sigmoid	0.953859	PAM	intron_5_102345570_102353038	ENSG00000145730.21	-0.828767
intron_5_103017433_103019790	0.407236	Colon_Sigmoid	0.953859	PAM	intron_5_102353137_102355494	ENSG00000145730.21	0.828767
intron_5_103019843_103025134	0.411124	Colon_Sigmoid	0.953859	PAM	intron_5_102355547_102360838	ENSG00000145730.21	0.821918
intron_5_126465545_126466294	0.411124	Colon_Sigmoid	0.953859	GRAMD2B	intron_5_125801237_125801986	ENSG00000155324.10	-0.821918
intron_5_126465545_126469677	0.411124	Colon_Sigmoid	0.953859	GRAMD2B	intron_5_125801237_125805369	ENSG00000155324.10	0.821918
intron_5_126466336_126469677	0.411124	Colon_Sigmoid	0.953859	GRAMD2B	intron_5_125802028_125805369	ENSG00000155324.10	-0.821918
intron_5_170256575_170258037	0.409475	Colon_Sigmoid	0.953859	LCP2	intron_5_169683579_169685041	ENSG00000043462.13	0.824818
intron_5_170258166_170258866	0.409475	Colon_Sigmoid	0.953859	LCP2	intron_5_169685170_169685870	ENSG00000043462.13	-0.824818
intron_5_175516663_175521919	0.409104	Colon_Sigmoid	0.953859	SFXN1	intron_5_174943666_174948922	ENSG00000164466.13	-0.825472
intron_5_180569340_180571230	0.412116	Colon_Sigmoid	0.953859	CNOT6	intron_5_179996340_179998230	ENSG00000113300.13	-0.820175
intron_5_79613075_79619612	0.408654	Colon_Sigmoid	0.953859	TENT2	intron_5_78908898_78915435	ENSG00000164329.14	0.826265
intron_5_79641196_79642832	0.411858	Colon_Sigmoid	0.953859	TENT2	intron_5_78937019_78938655	ENSG00000164329.14	-0.820628
intron_5_79641196_79642844	0.411858	Colon_Sigmoid	0.953859	TENT2	intron_5_78937019_78938667	ENSG00000164329.14	0.820628
intron_5_96662497_96675539	0.410118	Colon_Sigmoid	0.953859	CAST	intron_5_95998201_96011243	ENSG00000153113.24	0.823686
intron_6_105124655_105125391	0.407805	Colon_Sigmoid	0.953859	BVES	intron_6_105572530_105573266	ENSG00000112276.14	-0.827763
intron_6_109441628_109441974	0.408105	Colon_Sigmoid	0.953859	SMPD2	intron_6_109762831_109763177	ENSG00000135587.9	-0.827233
intron_6_117541025_117544528	0.411402	Colon_Sigmoid	0.953859	DCBLD1	intron_6_117862188_117865691	ENSG00000164465.19	0.821429
intron_6_20758643_20781145	0.407891	Colon_Sigmoid	0.953859	CDKAL1	intron_6_20758874_20781376	ENSG00000145996.11	-0.827611
intron_6_27472433_27472729	0.410681	Colon_Sigmoid	0.953859	ZNF184	intron_6_27440212_27440508	ENSG00000096654.16	0.822695
intron_6_2959342_2971533	0.411924	Colon_Sigmoid	0.953859	SERPINB6	intron_6_2959576_2971767	ENSG00000124570.21	0.820513
intron_7_100155164_100155262	0.408607	Colon_Sigmoid	0.953859	TRAPPC14	intron_7_99752787_99752885	ENSG00000146826.17	-0.826347
intron_7_30568989_30573000	0.410306	Colon_Sigmoid	0.953859	GARS1-DT	intron_7_30608605_30612616	ENSG00000196295.13	-0.823356
intron_7_48094827_48099670	0.411	Colon_Sigmoid	0.953859	UPP1	intron_7_48134424_48139267	ENSG00000183696.14	-0.822134
intron_7_55978395_55981473	0.411318	Colon_Sigmoid	0.953859	NIPSNAP2	intron_7_56046088_56049166	ENSG00000146729.10	0.821577
intron_7_56076889_56078102	0.408457	Colon_Sigmoid	0.953859	SUMF2	intron_7_56144582_56145795	ENSG00000129103.19	0.826613
intron_7_87154528_87163239	0.410589	Colon_Sigmoid	0.953859	DMTF1	intron_7_86783844_86792555	ENSG00000135164.19	-0.822857
intron_7_91980333_91992158	0.411402	Colon_Sigmoid	0.953859	AKAP9	intron_7_91609647_91621472	ENSG00000127914.19	0.821429
intron_8_96494331_96593480	0.41227	Colon_Sigmoid	0.953859	SDC2	intron_8_97506559_97605708	ENSG00000169439.12	0.819905
intron_9_112694233_112701788	0.409234	Colon_Sigmoid	0.953859	INIP	intron_9_115456513_115464068	ENSG00000148153.14	-0.825243
intron_9_20953065_20957502	0.41096	Colon_Sigmoid	0.953859	FOCAD	intron_9_20953064_20957501	ENSG00000188352.13	-0.822206
intron_9_20953065_20976420	0.411124	Colon_Sigmoid	0.953859	FOCAD	intron_9_20953064_20976419	ENSG00000188352.13	0.821918
intron_9_69325723_69336213	0.40853	Colon_Sigmoid	0.953859	ENTREP1	intron_9_71940639_71951129	ENSG00000135063.20	-0.826484
intron_14_64924126_64932138	0.377366	Spleen	0.953859	CHURC1	intron_14_65390844_65398856	ENSG00000258289.10	-0.882759
intron_17_4816746_4816937	0.37737	Spleen	0.953859	PLD2	intron_17_4720041_4720232	ENSG00000129219.14	0.882752
intron_3_33390368_33392563	0.377367	Spleen	0.953859	UBP1	intron_3_33431860_33434055	ENSG00000153560.12	-0.882759
intron_21_46560783_46561748	0.354206	Small_Intestine_Terminal_Ileum	0.95386	DIP2A	intron_21_47980696_47981661	ENSG00000160305.18	0.926462
intron_4_48010893_48016483	0.354181	Small_Intestine_Terminal_Ileum	0.95386	CNGA1	intron_4_48012910_48018500	ENSG00000198515.16	0.92651
intron_19_39125919_39169532	0.39528	Adrenal_Gland	0.953861	PAK4	intron_19_39616559_39660172	ENSG00000130669.17	0.850081
intron_19_40786978_40792217	0.395325	Adrenal_Gland	0.953861	RAB4B	intron_19_41292883_41298122	ENSG00000167578.18	-0.85
intron_19_40786978_40796570	0.395325	Adrenal_Gland	0.953861	MIA-RAB4B	intron_19_41292883_41302475	ENSG00000268975.2	0.85
intron_19_40786978_40796570	0.395325	Adrenal_Gland	0.953861	RAB4B	intron_19_41292883_41302475	ENSG00000167578.18	0.85
intron_16_881505_893007	0.358381	Nerve_Tibial	0.953861	LMF1	intron_16_931505_943007	ENSG00000103227.19	-0.918455
intron_16_1506329_1506952	0.377415	Spleen	0.953864	TELO2	intron_16_1556330_1556953	ENSG00000100726.15	0.882669
intron_19_49463949_49464127	0.37745	Spleen	0.953864	ALDH16A1	intron_19_49967206_49967384	ENSG00000161618.10	-0.882605
intron_1_25253937_25267740	0.377552	Spleen	0.953864	RSRP1	intron_1_25580428_25594231	ENSG00000117616.18	-0.882417
intron_3_107778519_107789787	0.377495	Spleen	0.953864	BBX	intron_3_107497366_107508634	ENSG00000114439.19	0.882522
intron_4_8373628_8374068	0.377586	Spleen	0.953864	ACOX3	intron_4_8375355_8375795	ENSG00000087008.16	0.882353
intron_4_8373628_8374978	0.377586	Spleen	0.953864	ACOX3	intron_4_8375355_8376705	ENSG00000087008.16	-0.882353
intron_7_6392041_6400126	0.377586	Spleen	0.953864	RAC1	intron_7_6431672_6439757	ENSG00000136238.20	0.882353
intron_18_2775924_2777806	0.359844	Uterus	0.953867	SMCHD1	intron_18_2775922_2777804	ENSG00000101596.17	0.915663
intron_4_170069230_170070587	0.268968	Brain_Anterior_cingulate_cortex_BA24	0.953869	AADAT	intron_4_170990381_170991738	ENSG00000109576.14	1.10544
intron_12_110396452_110403527	0.376294	Brain_Cortex	0.953872	ANAPC7	intron_12_110834257_110841332	ENSG00000196510.14	0.884746
intron_12_47760401_47772170	0.376157	Brain_Cortex	0.953872	SLC48A1	intron_12_48154184_48165953	ENSG00000211584.14	0.885
intron_13_114236896_114238990	0.376299	Brain_Cortex	0.953872	CDC16	intron_13_115002371_115004465	ENSG00000130177.16	-0.884735
intron_17_7317932_7318065	0.376215	Brain_Cortex	0.953872	ENSG00000261915	intron_17_7221251_7221384	ENSG00000261915.6	-0.884892
intron_17_7317932_7318065	0.376215	Brain_Cortex	0.953872	NEURL4	intron_17_7221251_7221384	ENSG00000215041.10	-0.884892
intron_1_160084880_160087486	0.376215	Brain_Cortex	0.953872	KCNJ9	intron_1_160054670_160057276	ENSG00000162728.5	0.884892
intron_20_62353251_62362400	0.376315	Brain_Cortex	0.953872	LAMA5	intron_20_60928307_60937456	ENSG00000130702.15	-0.884706
intron_7_36637910_36659166	0.376197	Brain_Cortex	0.953872	AOAH	intron_7_36677516_36698771	ENSG00000136250.12	0.884924
intron_17_2036653_2036835	0.362082	Skin_Not_Sun_Exposed_Suprapubic	0.953872	DPH1	intron_17_1939947_1940129	ENSG00000108963.19	-0.911404
intron_10_26702194_26704677	0.427718	Brain_Cerebellum	0.953875	PDSS1	intron_10_26991123_26993606	ENSG00000148459.16	0.793103
intron_19_45638634_45638845	0.376351	Brain_Cortex	0.953875	EML2	intron_19_46141892_46142103	ENSG00000125746.18	0.884639
intron_1_27296401_27297051	0.392989	Esophagus_Muscularis	0.953878	WDTC1	intron_1_27622892_27623542	ENSG00000142784.16	-0.854209
intron_1_34855982_34859455	0.392974	Esophagus_Muscularis	0.953878	SMIM12	intron_1_35321583_35325056	ENSG00000163866.9	0.854237
intron_10_38365629_38369953	0.328777	Vagina	0.953878	HSD17B7P2	intron_10_38654557_38658881	ENSG00000290439.1	0.976579
intron_12_991322_1027748	0.328779	Vagina	0.953878	ERC1	intron_12_1100488_1136914	ENSG00000082805.21	0.976576
intron_12_991487_1027748	0.328779	Vagina	0.953878	ERC1	intron_12_1100653_1136914	ENSG00000082805.21	-0.976576
intron_5_148065372_148070323	0.328786	Vagina	0.953878	SPINK5	intron_5_147444935_147449886	ENSG00000133710.17	-0.976562
intron_9_26956516_26961949	0.328747	Vagina	0.953878	IFT74	intron_9_26956514_26961947	ENSG00000096872.17	0.97664
intron_10_102424792_102425115	0.357789	Thyroid	0.953879	CUEDC2	intron_10_104184549_104184872	ENSG00000107874.11	-0.919587
intron_10_123842488_123862614	0.358226	Thyroid	0.953879	CPXM2	intron_10_125602004_125622130	ENSG00000121898.13	0.91875
intron_10_133300113_133302792	0.360124	Thyroid	0.953879	TUBGCP2	intron_10_135113617_135116296	ENSG00000130640.15	0.915129
intron_10_3143501_3143606	0.359564	Thyroid	0.953879	PITRM1	intron_10_3185693_3185798	ENSG00000107959.17	-0.916197
intron_10_95351376_95354882	0.357573	Thyroid	0.953879	SORBS1	intron_10_97111133_97114639	ENSG00000095637.23	-0.92
intron_11_134153363_134153709	0.359276	Thyroid	0.953879	NCAPD3	intron_11_134023258_134023604	ENSG00000151503.14	0.916746
intron_11_44073517_44074612	0.357573	Thyroid	0.953879	ACCS	intron_11_44095067_44096162	ENSG00000110455.14	0.92
intron_11_44075592_44077279	0.357573	Thyroid	0.953879	ACCS	intron_11_44097142_44098829	ENSG00000110455.14	-0.92
intron_11_47686049_47690076	0.355551	Thyroid	0.953879	AGBL2	intron_11_47707601_47711628	ENSG00000165923.17	0.923875
intron_11_64927903_64928066	0.356046	Thyroid	0.953879	PPP2R5B	intron_11_64695375_64695538	ENSG00000068971.14	-0.922925
intron_11_67998452_67999173	0.355967	Thyroid	0.953879	UNC93B1	intron_11_67765922_67766643	ENSG00000110057.9	0.923077
intron_11_74848462_74851088	0.355414	Thyroid	0.953879	XRRA1	intron_11_74559507_74562133	ENSG00000166435.17	-0.924138
intron_11_74851203_74906239	0.359016	Thyroid	0.953879	XRRA1	intron_11_74562248_74617284	ENSG00000166435.17	-0.917241
intron_11_74852082_74859158	0.359016	Thyroid	0.953879	XRRA1	intron_11_74563127_74570203	ENSG00000166435.17	0.917241
intron_11_74852082_74906239	0.359016	Thyroid	0.953879	XRRA1	intron_11_74563127_74617284	ENSG00000166435.17	0.917241
intron_11_74911425_74913695	0.359016	Thyroid	0.953879	RPL31P46	intron_11_74622470_74624740	ENSG00000241170.3	-0.917241
intron_11_8620572_8621032	0.355657	Thyroid	0.953879	TRIM66	intron_11_8642119_8642579	ENSG00000166436.18	0.923672
intron_12_100200919_100204940	0.360247	Thyroid	0.953879	ACTR6	intron_12_100594697_100598718	ENSG00000075089.10	0.914894
intron_12_10607936_10609831	0.356808	Thyroid	0.953879	MAGOHB	intron_12_10760535_10762430	ENSG00000111196.10	-0.921464
intron_12_120579597_120581115	0.357119	Thyroid	0.953879	POP5	intron_12_121017400_121018918	ENSG00000167272.11	-0.920868
intron_12_123613252_123615185	0.356807	Thyroid	0.953879	DDX55	intron_12_124097799_124099732	ENSG00000111364.16	0.921466
intron_12_132121980_132125194	0.35997	Thyroid	0.953879	ENSG00000291171	intron_12_132606525_132609739	ENSG00000291171.1	-0.915423
intron_12_29660885_29751666	0.359994	Thyroid	0.953879	TMTC1	intron_12_29813818_29904599	ENSG00000133687.16	-0.915377
intron_12_48815728_48816873	0.358733	Thyroid	0.953879	CACNB3	intron_12_49209511_49210656	ENSG00000167535.8	0.917782
intron_12_48815728_48823344	0.358733	Thyroid	0.953879	CACNB3	intron_12_49209511_49217127	ENSG00000167535.8	0.917782
intron_12_49008599_49013062	0.358047	Thyroid	0.953879	PRKAG1	intron_12_49402382_49406845	ENSG00000181929.13	0.919093
intron_12_6837086_6837423	0.357128	Thyroid	0.953879	P3H3	intron_12_6946250_6946587	ENSG00000110811.20	-0.920852
intron_12_9653808_9655873	0.356249	Thyroid	0.953879	ENSG00000272917	intron_12_9806404_9808469	ENSG00000272917.1	-0.922535
intron_12_9653808_9655873	0.356249	Thyroid	0.953879	ENSG00000284634	intron_12_9806404_9808469	ENSG00000284634.1	-0.922535
intron_12_9653808_9655873	0.356249	Thyroid	0.953879	ENSG00000291107	intron_12_9806404_9808469	ENSG00000291107.1	-0.922535
intron_13_110473150_110473467	0.359769	Thyroid	0.953879	COL4A2	intron_13_111125497_111125814	ENSG00000134871.19	-0.915805
intron_13_39655879_39659364	0.357335	Thyroid	0.953879	COG6	intron_13_40230016_40233501	ENSG00000133103.17	-0.920455
intron_13_45479066_45480125	0.356122	Thyroid	0.953879	COG3	intron_13_46053201_46054260	ENSG00000136152.15	-0.92278
intron_13_49663195_49669777	0.360065	Thyroid	0.953879	EBPL	intron_13_50237331_50243913	ENSG00000123179.14	-0.915241
intron_13_75341235_75341496	0.357101	Thyroid	0.953879	TBC1D4	intron_13_75915371_75915632	ENSG00000136111.14	-0.920904
intron_14_56616027_56617183	0.357168	Thyroid	0.953879	TMEM260	intron_14_57082745_57083901	ENSG00000070269.14	-0.920775
intron_14_76151991_76154354	0.355294	Thyroid	0.953879	GPATCH2L	intron_14_76618334_76620697	ENSG00000089916.18	0.924369
intron_14_90397233_90400065	0.359571	Thyroid	0.953879	CALM1	intron_14_90863577_90866409	ENSG00000198668.14	-0.916183
intron_15_57282598_57286157	0.360728	Thyroid	0.953879	TCF12	intron_15_57574796_57578355	ENSG00000140262.18	-0.913979
intron_15_84647954_84648537	0.356488	Thyroid	0.953879	WDR73	intron_15_85191185_85191768	ENSG00000177082.13	0.922078
intron_16_1218651_1218970	0.359338	Thyroid	0.953879	CACNA1H	intron_16_1268651_1268970	ENSG00000196557.13	-0.916627
intron_16_31038647_31039541	0.356821	Thyroid	0.953879	STX4	intron_16_31049968_31050862	ENSG00000103496.15	0.92144
intron_16_56451766_56453263	0.357684	Thyroid	0.953879	OGFOD1	intron_16_56485678_56487175	ENSG00000087263.17	-0.919788
intron_17_18173921_18178769	0.358765	Thyroid	0.953879	MYO15A	intron_17_18077235_18082083	ENSG00000091536.20	-0.917722
intron_17_28926873_28926991	0.359536	Thyroid	0.953879	PHF12	intron_17_27253891_27254009	ENSG00000109118.14	0.916249
intron_17_3941654_3942606	0.355967	Thyroid	0.953879	ATP2A3	intron_17_3844948_3845900	ENSG00000074370.18	-0.923077
intron_17_4720472_4720550	0.361088	Thyroid	0.953879	ARRB2	intron_17_4623767_4623845	ENSG00000141480.18	-0.913295
intron_17_61388708_61391977	0.358006	Thyroid	0.953879	BCAS3	intron_17_59466069_59469338	ENSG00000141376.23	-0.919171
intron_17_6579864_6589779	0.355491	Thyroid	0.953879	KIAA0753	intron_17_6483184_6493099	ENSG00000198920.11	0.923991
intron_17_67350336_67357303	0.360443	Thyroid	0.953879	PSMD12	intron_17_65346452_65353419	ENSG00000197170.10	0.914521
intron_17_75891878_75892011	0.356117	Thyroid	0.953879	TRIM65	intron_17_73887959_73888092	ENSG00000141569.12	0.922789
intron_17_7632959_7633204	0.359667	Thyroid	0.953879	SHBG	intron_17_7536277_7536522	ENSG00000129214.15	-0.916
intron_17_81519102_81527057	0.356093	Thyroid	0.953879	ENSG00000229848	intron_17_79486128_79494083	ENSG00000229848.1	-0.922835
intron_17_81826515_81833238	0.356189	Thyroid	0.953879	MCRIP1	intron_17_79784391_79791114	ENSG00000225663.8	0.922652
intron_17_82424503_82428030	0.357083	Thyroid	0.953879	HEXD	intron_17_80382379_80385906	ENSG00000169660.17	-0.920937
intron_18_11885043_11885676	0.359627	Thyroid	0.953879	MPPE1	intron_18_11885042_11885675	ENSG00000154889.17	0.916077
intron_18_13117643_13124632	0.357388	Thyroid	0.953879	CEP192	intron_18_13117642_13124631	ENSG00000101639.19	0.920354
intron_18_2718434_2724899	0.358917	Thyroid	0.953879	SMCHD1	intron_18_2718432_2724897	ENSG00000101596.17	0.917431
intron_18_2775924_2777806	0.359844	Thyroid	0.953879	SMCHD1	intron_18_2775922_2777804	ENSG00000101596.17	0.915663
intron_18_76371571_76378855	0.357685	Thyroid	0.953879	ZNF516	intron_18_74083526_74090810	ENSG00000101493.11	-0.919786
intron_18_9337352_9359972	0.359213	Thyroid	0.953879	TWSG1	intron_18_9337350_9359970	ENSG00000128791.12	0.916866
intron_19_10919680_10919877	0.355486	Thyroid	0.953879	CARM1	intron_19_11030356_11030553	ENSG00000142453.12	0.924
intron_19_11442515_11445389	0.358666	Thyroid	0.953879	PRKCSH	intron_19_11553330_11556204	ENSG00000130175.10	-0.91791
intron_19_16129604_16132212	0.360567	Thyroid	0.953879	RAB8A	intron_19_16240414_16243022	ENSG00000167461.12	0.914286
intron_19_19657408_19659601	0.361115	Thyroid	0.953879	ATP13A1	intron_19_19768217_19770410	ENSG00000105726.17	-0.913242
intron_19_2341014_2343211	0.357702	Thyroid	0.953879	SPPL2B	intron_19_2341012_2343209	ENSG00000005206.17	-0.919753
intron_19_27727979_27732796	0.355489	Thyroid	0.953879	LINC00662	intron_19_28218887_28223704	ENSG00000261824.8	-0.923995
intron_19_43614434_43619558	0.358034	Thyroid	0.953879	ZNF428	intron_19_44118586_44123710	ENSG00000131116.12	0.919118
intron_19_45818146_45821384	0.36122	Thyroid	0.953879	SYMPK	intron_19_46321404_46324642	ENSG00000125755.19	0.913043
intron_19_49359499_49359844	0.357853	Thyroid	0.953879	TEAD2	intron_19_49862756_49863101	ENSG00000074219.14	-0.919463
intron_19_49598013_49599272	0.357813	Thyroid	0.953879	PRR12	intron_19_50101270_50102529	ENSG00000126464.15	-0.91954
intron_19_58415646_58416811	0.36122	Thyroid	0.953879	ZNF584	intron_19_58927013_58928178	ENSG00000171574.19	-0.913043
intron_19_58415940_58416811	0.36122	Thyroid	0.953879	ZNF584	intron_19_58927307_58928178	ENSG00000171574.19	0.913043
intron_1_109229572_109230878	0.357573	Thyroid	0.953879	SARS1	intron_1_109772194_109773500	ENSG00000031698.13	-0.92
intron_1_116406148_116418459	0.358269	Thyroid	0.953879	ATP1A1-AS1	intron_1_116948770_116961081	ENSG00000203865.13	0.918669
intron_1_1339649_1339736	0.36122	Thyroid	0.953879	DVL1	intron_1_1275029_1275116	ENSG00000107404.21	0.913043
intron_1_1340177_1340247	0.36122	Thyroid	0.953879	DVL1	intron_1_1275557_1275627	ENSG00000107404.21	0.913043
intron_1_153633157_153633958	0.359825	Thyroid	0.953879	ENSG00000272030	intron_1_153605633_153606434	ENSG00000272030.1	-0.915698
intron_1_171110997_171114007	0.359317	Thyroid	0.953879	FMO3	intron_1_171080138_171083147	ENSG00000007933.13	0.916667
intron_1_179085893_179087911	0.36043	Thyroid	0.953879	TOR3A	intron_1_179055028_179057046	ENSG00000186283.14	-0.914547
intron_1_206609459_206611184	0.35947	Thyroid	0.953879	EIF2D	intron_1_206782812_206784537	ENSG00000143486.16	-0.916376
intron_1_222715269_222715684	0.359317	Thyroid	0.953879	BROX	intron_1_222888611_222889026	ENSG00000162819.12	-0.916667
intron_1_26227555_26227794	0.359104	Thyroid	0.953879	ZPLD2P	intron_1_26554046_26554285	ENSG00000236155.8	0.917073
intron_1_26227996_26229502	0.359104	Thyroid	0.953879	ZPLD2P	intron_1_26554487_26555993	ENSG00000236155.8	-0.917073
intron_1_36457981_36460692	0.355645	Thyroid	0.953879	MRPS15	intron_1_36923582_36926293	ENSG00000116898.12	0.923695
intron_1_36460776_36461264	0.355645	Thyroid	0.953879	MRPS15	intron_1_36926377_36926865	ENSG00000116898.12	0.923695
intron_1_36468221_36469156	0.360916	Thyroid	0.953879	CSF3R	intron_1_36933822_36934757	ENSG00000119535.19	0.913621
intron_1_37882918_37885638	0.35595	Thyroid	0.953879	INPP5B	intron_1_38348590_38351310	ENSG00000204084.13	0.923111
intron_1_40315664_40315845	0.359317	Thyroid	0.953879	COL9A2	intron_1_40781336_40781517	ENSG00000049089.15	0.916667
intron_1_40315664_40317123	0.359317	Thyroid	0.953879	COL9A2	intron_1_40781336_40782795	ENSG00000049089.15	-0.916667
intron_1_45620433_45620528	0.360766	Thyroid	0.953879	CCDC17	intron_1_46086105_46086200	ENSG00000159588.15	0.913907
intron_1_53852270_53855001	0.358694	Thyroid	0.953879	YIPF1	intron_1_54317943_54320674	ENSG00000058799.15	0.917857
intron_1_94679607_94705439	0.356915	Thyroid	0.953879	SLC44A3-AS1	intron_1_95145163_95170995	ENSG00000224081.10	-0.92126
intron_1_94679607_94819956	0.356915	Thyroid	0.953879	SLC44A3-AS1	intron_1_95145163_95285512	ENSG00000224081.10	-0.92126
intron_20_36897959_36904157	0.357813	Thyroid	0.953879	SAMHD1	intron_20_35526362_35532560	ENSG00000101347.11	0.91954
intron_20_3738717_3742284	0.357087	Thyroid	0.953879	HSPA12B	intron_20_3719364_3722931	ENSG00000132622.11	0.92093
intron_20_3740912_3742284	0.357087	Thyroid	0.953879	HSPA12B	intron_20_3721559_3722931	ENSG00000132622.11	-0.92093
intron_21_32603292_32604125	0.355967	Thyroid	0.953879	CFAP298-TCP10L	intron_21_33975602_33976435	ENSG00000265590.10	0.923077
intron_21_32603292_32604125	0.355967	Thyroid	0.953879	CFAP298	intron_21_33975602_33976435	ENSG00000159079.19	0.923077
intron_21_33447140_33448782	0.357783	Thyroid	0.953879	TMEM50B	intron_21_34819447_34821089	ENSG00000142188.17	-0.919598
intron_21_46296230_46297539	0.358138	Thyroid	0.953879	YBEY	intron_21_47716144_47717453	ENSG00000182362.14	0.918919
intron_22_23877869_23882459	0.359599	Thyroid	0.953879	SLC2A11	intron_22_24220056_24224646	ENSG00000133460.20	-0.916129
intron_22_25459515_25520682	0.358978	Thyroid	0.953879	CRYBB2P1	intron_22_25855482_25916649	ENSG00000291087.1	-0.917314
intron_22_32475124_32478981	0.357967	Thyroid	0.953879	FBXO7	intron_22_32871111_32874968	ENSG00000100225.18	-0.919246
intron_22_40125862_40156115	0.355486	Thyroid	0.953879	TNRC6B	intron_22_40521866_40552119	ENSG00000100354.21	0.924
intron_22_41261580_41264664	0.357725	Thyroid	0.953879	RANGAP1	intron_22_41657584_41660668	ENSG00000100401.21	0.919708
intron_22_44181917_44183318	0.356754	Thyroid	0.953879	PARVG	intron_22_44577797_44579198	ENSG00000138964.17	-0.921569
intron_22_46176144_46176753	0.357531	Thyroid	0.953879	PPARA	intron_22_46572041_46572650	ENSG00000186951.17	0.92008
intron_2_102362718_102367825	0.360891	Thyroid	0.953879	IL18R1	intron_2_102979178_102984285	ENSG00000115604.12	-0.913669
intron_2_127050912_127051154	0.356692	Thyroid	0.953879	BIN1	intron_2_127808488_127808730	ENSG00000136717.15	0.921687
intron_2_130339232_130340908	0.360247	Thyroid	0.953879	CCDC115	intron_2_131096805_131098481	ENSG00000136710.10	-0.914894
intron_2_130339762_130340908	0.360247	Thyroid	0.953879	CCDC115	intron_2_131097335_131098481	ENSG00000136710.10	0.914894
intron_2_15534641_15536418	0.357421	Thyroid	0.953879	NBAS	intron_2_15674765_15676542	ENSG00000151779.14	-0.92029
intron_2_201761818_201767229	0.358302	Thyroid	0.953879	ALS2	intron_2_202626541_202631952	ENSG00000003393.16	0.918605
intron_2_238347475_238348764	0.359021	Thyroid	0.953879	TRAF3IP1	intron_2_239256116_239257405	ENSG00000204104.12	0.917232
intron_2_241149708_241157807	0.357702	Thyroid	0.953879	PPP1R7	intron_2_242089123_242097222	ENSG00000115685.15	0.919753
intron_2_54558887_54599092	0.35821	Thyroid	0.953879	SPTBN1	intron_2_54786024_54826229	ENSG00000115306.16	0.918782
intron_2_58162947_58163029	0.360623	Thyroid	0.953879	FANCL	intron_2_58390082_58390164	ENSG00000115392.13	0.914179
intron_2_61145196_61157862	0.357725	Thyroid	0.953879	C2orf74	intron_2_61372331_61384997	ENSG00000237651.8	-0.919708
intron_2_61145196_61162842	0.357725	Thyroid	0.953879	C2orf74	intron_2_61372331_61389977	ENSG00000237651.8	0.919708
intron_2_73520016_73534824	0.359579	Thyroid	0.953879	ALMS1	intron_2_73747143_73761951	ENSG00000116127.20	-0.916168
intron_2_73870352_73871955	0.360954	Thyroid	0.953879	STAMBP	intron_2_74097479_74099082	ENSG00000124356.17	-0.913549
intron_2_85554306_85555484	0.359317	Thyroid	0.953879	GGCX	intron_2_85781429_85782607	ENSG00000115486.13	-0.916667
intron_2_9521316_9523249	0.357421	Thyroid	0.953879	ADAM17	intron_2_9661445_9663378	ENSG00000151694.15	-0.92029
intron_3_100310542_100316099	0.360766	Thyroid	0.953879	TBC1D23	intron_3_100029386_100034943	ENSG00000036054.13	0.913907
intron_3_113284858_113285439	0.359582	Thyroid	0.953879	BOC	intron_3_113003705_113004286	ENSG00000144857.15	0.916162
intron_3_113291748_113293952	0.355731	Thyroid	0.953879	CFAP44	intron_3_113010595_113012799	ENSG00000206530.11	0.923529
intron_3_113294038_113294687	0.355731	Thyroid	0.953879	CFAP44	intron_3_113012885_113013534	ENSG00000206530.11	0.923529
intron_3_122755431_122758772	0.356827	Thyroid	0.953879	HSPBAP1	intron_3_122474278_122477619	ENSG00000169087.11	0.921429
intron_3_122755431_122759224	0.357248	Thyroid	0.953879	HSPBAP1	intron_3_122474278_122478071	ENSG00000169087.11	-0.920622
intron_3_126622540_126629379	0.359933	Thyroid	0.953879	TXNRD3	intron_3_126341383_126348222	ENSG00000197763.20	0.915493
intron_3_193617285_193618869	0.358034	Thyroid	0.953879	OPA1	intron_3_193335074_193336658	ENSG00000198836.11	-0.919118
intron_3_4376389_4410865	0.358406	Thyroid	0.953879	SUMF1	intron_3_4418073_4452549	ENSG00000144455.14	0.918407
intron_4_159343404_159344036	0.359183	Thyroid	0.953879	RAPGEF2	intron_4_160264556_160265188	ENSG00000109756.10	0.916923
intron_4_38052060_38054199	0.359333	Thyroid	0.953879	TBC1D1	intron_4_38053681_38055820	ENSG00000065882.18	-0.916636
intron_4_48010893_48012889	0.359125	Thyroid	0.953879	CNGA1	intron_4_48012910_48014906	ENSG00000198515.16	0.917033
intron_4_48831249_48832620	0.358833	Thyroid	0.953879	OCIAD1	intron_4_48833266_48834637	ENSG00000109180.15	-0.917591
intron_4_48831496_48832620	0.358833	Thyroid	0.953879	OCIAD1	intron_4_48833513_48834637	ENSG00000109180.15	0.917591
intron_4_75981470_75981933	0.36122	Thyroid	0.953879	SDAD1	intron_4_76902623_76903086	ENSG00000198301.12	0.913043
intron_4_75981545_75981933	0.36122	Thyroid	0.953879	SDAD1	intron_4_76902698_76903086	ENSG00000198301.12	-0.913043
intron_4_82426129_82426463	0.359645	Thyroid	0.953879	HNRNPDL	intron_4_83347282_83347616	ENSG00000152795.18	-0.916042
intron_4_95245144_95250487	0.36122	Thyroid	0.953879	UNC5C	intron_4_96166295_96171638	ENSG00000182168.15	0.913043
intron_4_95248616_95250487	0.36122	Thyroid	0.953879	UNC5C	intron_4_96169767_96171638	ENSG00000182168.15	-0.913043
intron_5_134526011_134535858	0.35581	Thyroid	0.953879	JADE2	intron_5_133861701_133871548	ENSG00000043143.22	0.923379
intron_5_134909002_134910335	0.36122	Thyroid	0.953879	PCBD2	intron_5_134244692_134246025	ENSG00000132570.15	0.913043
intron_5_146504006_146507028	0.356333	Thyroid	0.953879	TCERG1	intron_5_145883569_145886591	ENSG00000113649.13	-0.922374
intron_5_151030747_151032287	0.360353	Thyroid	0.953879	TNIP1	intron_5_150410308_150411848	ENSG00000145901.16	-0.914692
intron_5_154011320_154026399	0.360567	Thyroid	0.953879	FAM114A2	intron_5_153390880_153405959	ENSG00000055147.19	0.914286
intron_5_179844227_179853378	0.358267	Thyroid	0.953879	MRNIP	intron_5_179271227_179280378	ENSG00000161010.16	-0.918672
intron_5_50750188_50757119	0.359317	Thyroid	0.953879	PARP8	intron_5_50046022_50052953	ENSG00000151883.19	0.916667
intron_5_50750188_50759643	0.359317	Thyroid	0.953879	PARP8	intron_5_50046022_50055477	ENSG00000151883.19	-0.916667
intron_5_66054951_66076316	0.355755	Thyroid	0.953879	ERBIN	intron_5_65350779_65372144	ENSG00000112851.16	-0.923484
intron_5_79793610_79799370	0.359777	Thyroid	0.953879	CMYA5	intron_5_79089433_79095193	ENSG00000164309.15	0.915789
intron_6_143428684_143432505	0.360259	Thyroid	0.953879	ADAT2	intron_6_143749821_143753642	ENSG00000189007.16	-0.914871
intron_6_152994676_152995136	0.358912	Thyroid	0.953879	MTRF1L	intron_6_153315811_153316271	ENSG00000112031.16	0.91744
intron_6_159226580_159229815	0.358937	Thyroid	0.953879	FNDC1	intron_6_159647612_159650847	ENSG00000164694.17	0.917392
intron_6_36209915_36210201	0.357504	Thyroid	0.953879	BRPF3	intron_6_36177692_36177978	ENSG00000096070.19	-0.920131
intron_6_36209915_36210216	0.357504	Thyroid	0.953879	BRPF3	intron_6_36177692_36177993	ENSG00000096070.19	0.920131
intron_6_37313891_37316703	0.357087	Thyroid	0.953879	TBC1D22B	intron_6_37281667_37284479	ENSG00000065491.8	-0.92093
intron_7_100854378_100854620	0.355712	Thyroid	0.953879	SLC12A9	intron_7_100452000_100452242	ENSG00000146828.18	0.923567
intron_7_135398226_135410515	0.360855	Thyroid	0.953879	CNOT4	intron_7_135082978_135095265	ENSG00000080802.21	0.913738
intron_7_135398226_135410524	0.360855	Thyroid	0.953879	CNOT4	intron_7_135082978_135095274	ENSG00000080802.21	-0.913738
intron_7_148832750_148846470	0.357725	Thyroid	0.953879	EZH2	intron_7_148529842_148543562	ENSG00000106462.12	-0.919708
intron_7_150803456_150803620	0.357465	Thyroid	0.953879	TMEM176A	intron_7_150500544_150500708	ENSG00000002933.9	0.920206
intron_7_154928767_154928956	0.355284	Thyroid	0.953879	PAXIP1-AS2	intron_7_154720477_154720666	ENSG00000214106.9	0.924388
intron_7_158926463_158926992	0.358602	Thyroid	0.953879	DYNC2I1	intron_7_158719154_158719683	ENSG00000126870.16	0.918033
intron_7_158927043_158930455	0.358602	Thyroid	0.953879	DYNC2I1	intron_7_158719734_158723146	ENSG00000126870.16	-0.918033
intron_7_24573593_24623666	0.356722	Thyroid	0.953879	PALS2	intron_7_24613212_24663285	ENSG00000105926.16	0.92163
intron_7_25123849_25123951	0.356627	Thyroid	0.953879	CYCS	intron_7_25163468_25163570	ENSG00000172115.9	0.921811
intron_7_25124127_25125200	0.356627	Thyroid	0.953879	CYCS	intron_7_25163746_25164819	ENSG00000172115.9	-0.921811
intron_7_30562128_30563731	0.357573	Thyroid	0.953879	GARS1-DT	intron_7_30601744_30603347	ENSG00000196295.13	-0.92
intron_7_30579314_30584711	0.360581	Thyroid	0.953879	GARS1-DT	intron_7_30618930_30624327	ENSG00000196295.13	0.914259
intron_7_43987888_43988086	0.358602	Thyroid	0.953879	POLR2J4	intron_7_44027487_44027685	ENSG00000214783.9	0.918033
intron_7_43987888_43988086	0.358602	Thyroid	0.953879	UPK3BL3P	intron_7_44027487_44027685	ENSG00000239556.4	0.918033
intron_7_45745048_45747215	0.35821	Thyroid	0.953879	ENSG00000291207	intron_7_45784647_45786814	ENSG00000291207.1	-0.918782
intron_7_45745048_45747215	0.35821	Thyroid	0.953879	SEPTIN7P2	intron_7_45784647_45786814	ENSG00000214765.11	-0.918782
intron_7_67309715_67320103	0.361067	Thyroid	0.953879	STAG3L4	intron_7_66774702_66785090	ENSG00000291153.1	-0.913333
intron_7_95411743_95412312	0.356827	Thyroid	0.953879	PON2	intron_7_95041055_95041624	ENSG00000105854.13	0.921429
intron_7_95411779_95412312	0.356827	Thyroid	0.953879	PON2	intron_7_95041091_95041624	ENSG00000105854.13	-0.921429
intron_7_95412477_95416242	0.360567	Thyroid	0.953879	PON2	intron_7_95041789_95045554	ENSG00000105854.13	0.914286
intron_8_143378820_143378912	0.360334	Thyroid	0.953879	RHPN1	intron_8_144460990_144461082	ENSG00000158106.14	0.914729
intron_8_143379078_143379315	0.360334	Thyroid	0.953879	RHPN1	intron_8_144461248_144461485	ENSG00000158106.14	-0.914729
intron_8_29191057_29196187	0.359966	Thyroid	0.953879	KIF13B	intron_8_29048574_29053704	ENSG00000197892.13	-0.91543
intron_8_38788819_38819522	0.357023	Thyroid	0.953879	TACC1	intron_8_38646337_38677040	ENSG00000147526.20	0.921053
intron_9_104753064_104754551	0.357725	Thyroid	0.953879	NIPSNAP3A	intron_9_107515345_107516832	ENSG00000136783.10	0.919708
intron_9_104816345_104817332	0.360511	Thyroid	0.953879	ABCA1	intron_9_107578626_107579613	ENSG00000165029.17	-0.914392
intron_9_113368383_113369616	0.360098	Thyroid	0.953879	BSPRY	intron_9_116130663_116131896	ENSG00000119411.11	-0.915179
intron_9_7103870_7105402	0.360891	Thyroid	0.953879	KDM4C	intron_9_7103870_7105402	ENSG00000107077.19	0.913669
intron_9_85806133_85822880	0.360384	Thyroid	0.953879	ENSG00000290924	intron_9_88421048_88437795	ENSG00000290924.1	0.914634
intron_9_93450599_93450945	0.36095	Thyroid	0.953879	FAM120AOS	intron_9_96212881_96213227	ENSG00000188938.17	0.913555
intron_9_96514949_96515649	0.360772	Thyroid	0.953879	CDC14B	intron_9_99277231_99277931	ENSG00000081377.17	-0.913894
intron_10_133357462_133357923	0.39984	Cells_EBV-transformed_lymphocytes	0.953886	FUOM	intron_10_135170966_135171427	ENSG00000148803.12	0.841907
intron_19_34682897_34683155	0.399827	Cells_EBV-transformed_lymphocytes	0.953886	ZNF302	intron_19_35173802_35174060	ENSG00000089335.22	-0.84193
intron_13_45389820_45391032	0.430509	Liver	0.953891	TPT1-AS1	intron_13_45963955_45965167	ENSG00000170919.16	0.788321
intron_10_87096989_87151350	0.326099	Brain_Hippocampus	0.953897	SHLD2	intron_10_88856746_88911107	ENSG00000122376.12	-0.982001
intron_15_64414211_64418541	0.325953	Brain_Hippocampus	0.953897	TRIP4	intron_15_64706410_64710740	ENSG00000103671.10	0.982298
intron_3_149041680_149042166	0.326078	Brain_Hippocampus	0.953897	HLTF	intron_3_148759467_148759953	ENSG00000071794.16	0.982044
intron_5_141934586_141937198	0.325967	Brain_Hippocampus	0.953897	DELE1	intron_5_141314151_141316763	ENSG00000081791.9	-0.98227
intron_8_23246994_23249210	0.32602	Brain_Hippocampus	0.953897	CHMP7	intron_8_23104507_23106723	ENSG00000147457.14	0.982163
intron_12_100200919_100204940	0.360247	Muscle_Skeletal	0.953899	ACTR6	intron_12_100594697_100598718	ENSG00000075089.10	0.914894
intron_2_130339232_130340908	0.360247	Muscle_Skeletal	0.953899	CCDC115	intron_2_131096805_131098481	ENSG00000136710.10	-0.914894
intron_17_16439414_16439528	0.377775	Spleen	0.953901	SNHG29	intron_17_16342728_16342842	ENSG00000175061.20	-0.882004
intron_17_48051628_48056386	0.377784	Spleen	0.953901	NFE2L1	intron_17_46128990_46133748	ENSG00000082641.16	-0.881988
intron_17_48051628_48056419	0.377784	Spleen	0.953901	NFE2L1	intron_17_46128990_46133781	ENSG00000082641.16	0.881988
intron_1_64869474_64873370	0.377784	Spleen	0.953901	JAK1	intron_1_65335157_65339053	ENSG00000162434.14	-0.881988
intron_9_85585594_85586831	0.377683	Spleen	0.953901	AGTPBP1	intron_9_88200509_88201746	ENSG00000135049.16	0.882174
intron_11_43884017_43886609	0.351246	Skin_Sun_Exposed_Lower_leg	0.953903	ALKBH3	intron_11_43905567_43908159	ENSG00000166199.13	0.932175
intron_12_113186021_113186193	0.351186	Skin_Sun_Exposed_Lower_leg	0.953903	RITA1	intron_12_113623826_113623998	ENSG00000139405.16	-0.932292
intron_12_113186021_113186683	0.351186	Skin_Sun_Exposed_Lower_leg	0.953903	RITA1	intron_12_113623826_113624488	ENSG00000139405.16	-0.932292
intron_12_113290998_113291609	0.351186	Skin_Sun_Exposed_Lower_leg	0.953903	TPCN1	intron_12_113728803_113729414	ENSG00000186815.13	-0.932292
intron_13_114263014_114265150	0.351503	Skin_Sun_Exposed_Lower_leg	0.953903	CDC16	intron_13_115028489_115030625	ENSG00000130177.16	0.931677
intron_17_9680366_9682823	0.351481	Skin_Sun_Exposed_Lower_leg	0.953903	USP43	intron_17_9583683_9586140	ENSG00000154914.17	0.931721
intron_19_46160468_46160614	0.351351	Skin_Sun_Exposed_Lower_leg	0.953903	IGFL2	intron_19_46663725_46663871	ENSG00000204866.9	0.931973
intron_19_54206462_54206553	0.351352	Skin_Sun_Exposed_Lower_leg	0.953903	RPS9	intron_19_54710330_54710421	ENSG00000170889.14	-0.93197
intron_19_6373024_6374203	0.351411	Skin_Sun_Exposed_Lower_leg	0.953903	ALKBH7	intron_19_6373035_6374214	ENSG00000125652.8	0.931857
intron_20_35134949_35137880	0.351488	Skin_Sun_Exposed_Lower_leg	0.953903	EDEM2	intron_20_33722752_33725683	ENSG00000088298.13	-0.931707
intron_3_141260254_141278342	0.351484	Skin_Sun_Exposed_Lower_leg	0.953903	PXYLP1	intron_3_140979096_140997184	ENSG00000155893.13	-0.931715
intron_4_8373628_8374978	0.351147	Skin_Sun_Exposed_Lower_leg	0.953903	ACOX3	intron_4_8375355_8376705	ENSG00000087008.16	-0.932367
intron_4_98901982_98929095	0.351503	Skin_Sun_Exposed_Lower_leg	0.953903	EIF4E	intron_4_99823133_99850246	ENSG00000151247.13	0.931677
intron_9_130101223_130104420	0.351231	Skin_Sun_Exposed_Lower_leg	0.953903	GPR107	intron_9_132863502_132866699	ENSG00000148358.20	0.932203
intron_9_33464976_33465207	0.351372	Skin_Sun_Exposed_Lower_leg	0.953903	NOL6	intron_9_33464974_33465205	ENSG00000165271.17	0.931931
intron_2_43894629_43896634	0.399941	Cells_EBV-transformed_lymphocytes	0.953904	LRPPRC	intron_2_44121768_44123773	ENSG00000138095.20	-0.841727
intron_8_38295952_38304587	0.399895	Cells_EBV-transformed_lymphocytes	0.953904	NSD3	intron_8_38153470_38162105	ENSG00000147548.17	-0.841808
intron_11_772521_774008	0.422282	Adipose_Subcutaneous	0.953907	GATD1	intron_11_772521_774008	ENSG00000177225.17	-0.802469
intron_6_109466574_109467653	0.422188	Adipose_Subcutaneous	0.953907	ZBTB24	intron_6_109787777_109788856	ENSG00000112365.6	-0.802632
intron_6_166538784_166626921	0.422236	Adipose_Subcutaneous	0.953907	RPS6KA2	intron_6_166952272_167040409	ENSG00000071242.12	-0.802548
intron_9_75137616_75140834	0.422236	Adipose_Subcutaneous	0.953907	OSTF1	intron_9_77752532_77755750	ENSG00000134996.12	-0.802548
intron_16_70039100_70042351	0.410893	Testis	0.953908	PDXDC2P-NPIPB14P	intron_16_70073003_70076254	ENSG00000196696.14	-0.822323
intron_10_80049178_80053396	0.361554	Thyroid	0.95391	TMEM254-AS1	intron_10_81808934_81813152	ENSG00000230091.6	-0.912409
intron_11_65713503_65713593	0.361554	Thyroid	0.95391	KAT5	intron_11_65480974_65481064	ENSG00000172977.13	-0.912409
intron_12_97494881_97495931	0.361676	Thyroid	0.95391	RMST	intron_12_97888659_97889709	ENSG00000255794.11	0.912176
intron_13_19958841_19959958	0.361455	Thyroid	0.95391	ZMYM2	intron_13_20532981_20534098	ENSG00000121741.17	-0.912596
intron_14_103673431_103675552	0.361683	Thyroid	0.95391	ENSG00000256500	intron_14_104139768_104141889	ENSG00000256500.6	-0.912162
intron_14_103673431_103675552	0.361683	Thyroid	0.95391	KLC1	intron_14_104139768_104141889	ENSG00000126214.22	-0.912162
intron_15_28176768_28176950	0.361456	Thyroid	0.95391	HERC2	intron_15_28421914_28422096	ENSG00000128731.18	0.912595
intron_16_88731910_88732335	0.361621	Thyroid	0.95391	PIEZO1	intron_16_88798318_88798743	ENSG00000103335.22	-0.912281
intron_17_57257138_57257466	0.36138	Thyroid	0.95391	MSI2	intron_17_55334499_55334827	ENSG00000153944.12	0.912739
intron_18_2722663_2724899	0.361893	Thyroid	0.95391	SMCHD1	intron_18_2722661_2724897	ENSG00000101596.17	-0.911765
intron_19_49351365_49355148	0.361373	Thyroid	0.95391	TEAD2	intron_19_49854622_49858405	ENSG00000074219.14	-0.912752
intron_1_19622147_19623474	0.361506	Thyroid	0.95391	MICOS10-NBL1	intron_1_19948641_19949968	ENSG00000270136.6	-0.9125
intron_1_19622147_19623474	0.361506	Thyroid	0.95391	MICOS10	intron_1_19948641_19949968	ENSG00000173436.15	-0.9125
intron_1_204261508_204261960	0.361795	Thyroid	0.95391	PLEKHA6	intron_1_204230636_204231088	ENSG00000143850.16	0.91195
intron_1_32215795_32216194	0.361847	Thyroid	0.95391	TMEM234	intron_1_32681396_32681795	ENSG00000160055.20	-0.911851
intron_2_39518710_39557982	0.361893	Thyroid	0.95391	MAP4K3-DT	intron_2_39745851_39785123	ENSG00000231312.8	0.911765
intron_2_55316114_55317206	0.361562	Thyroid	0.95391	CCDC88A	intron_2_55543250_55544342	ENSG00000115355.18	-0.912393
intron_3_113489063_113493206	0.361683	Thyroid	0.95391	ENSG00000285943	intron_3_113207910_113212053	ENSG00000285943.1	-0.912162
intron_3_113489063_113493206	0.361683	Thyroid	0.95391	SPICE1	intron_3_113207910_113212053	ENSG00000163611.11	-0.912162
intron_4_102669049_102671281	0.361893	Thyroid	0.95391	MANBA	intron_4_103590206_103592438	ENSG00000109323.11	0.911765
intron_5_169761625_169803058	0.361812	Thyroid	0.95391	DOCK2	intron_5_169188629_169230062	ENSG00000134516.20	0.911917
intron_8_143247749_143249690	0.361554	Thyroid	0.95391	ENSG00000264668	intron_8_144329919_144331860	ENSG00000264668.2	-0.912409
intron_8_143247749_143249690	0.361554	Thyroid	0.95391	ZFP41	intron_8_144329919_144331860	ENSG00000181638.20	-0.912409
intron_8_23290469_23291361	0.361893	Thyroid	0.95391	R3HCC1	intron_8_23147982_23148874	ENSG00000104679.12	-0.911765
intron_9_35380639_35381100	0.361419	Thyroid	0.95391	UNC13B	intron_9_35380636_35381097	ENSG00000198722.15	0.912664
intron_9_77382087_77382279	0.361306	Thyroid	0.95391	VPS13A	intron_9_79997003_79997195	ENSG00000197969.14	-0.912879
intron_10_68483588_68487144	0.406061	Breast_Mammary_Tissue	0.95391	SLC25A16	intron_10_70243345_70246901	ENSG00000122912.15	0.830846
intron_3_119654613_119659933	0.40604	Breast_Mammary_Tissue	0.95391	COX17	intron_3_119373460_119378780	ENSG00000138495.7	-0.830882
intron_3_119654613_119659933	0.40604	Breast_Mammary_Tissue	0.95391	POPDC2	intron_3_119373460_119378780	ENSG00000121577.14	-0.830882
intron_15_78540835_78541905	0.339808	Artery_Aorta	0.953913	PSMA4	intron_15_78833177_78834247	ENSG00000041357.16	-0.954545
intron_19_19342681_19342776	0.339659	Artery_Aorta	0.953913	MAU2	intron_19_19453490_19453585	ENSG00000129933.21	-0.954839
intron_20_50082914_50084129	0.339619	Artery_Aorta	0.953913	PEDS1-UBE2V1	intron_20_48699451_48700666	ENSG00000124208.16	-0.954918
intron_20_50082914_50084129	0.339619	Artery_Aorta	0.953913	UBE2V1	intron_20_48699451_48700666	ENSG00000244687.13	-0.954918
intron_20_50082914_50096672	0.339619	Artery_Aorta	0.953913	UBE2V1	intron_20_48699451_48713209	ENSG00000244687.13	0.954918
intron_2_61010888_61011765	0.339758	Artery_Aorta	0.953913	PUS10	intron_2_61238023_61238900	ENSG00000162927.14	-0.954644
intron_3_158571347_158588852	0.339825	Artery_Aorta	0.953913	MLF1	intron_3_158289136_158306641	ENSG00000178053.21	-0.954512
intron_3_158571347_158592434	0.339613	Artery_Aorta	0.953913	MLF1	intron_3_158289136_158310223	ENSG00000178053.21	0.954931
intron_4_120811449_120812551	0.339659	Artery_Aorta	0.953913	PRDM5	intron_4_121732604_121733706	ENSG00000138738.11	0.954839
intron_16_4466402_4469504	0.422391	Adipose_Subcutaneous	0.953915	NMRAL1	intron_16_4516403_4519505	ENSG00000153406.14	0.80228
intron_19_1064253_1064931	0.422415	Adipose_Subcutaneous	0.953915	ABCA7	intron_19_1064252_1064930	ENSG00000064687.13	0.802239
intron_2_159397100_159397345	0.422424	Adipose_Subcutaneous	0.953915	BAZ2B	intron_2_160253611_160253856	ENSG00000123636.19	0.802222
intron_7_44078438_44078554	0.422365	Adipose_Subcutaneous	0.953915	POLM	intron_7_44118037_44118153	ENSG00000122678.17	-0.802326
intron_10_124998170_125002960	0.364859	Pancreas	0.953915	CTBP2	intron_10_126686739_126691529	ENSG00000175029.17	-0.906145
intron_11_74851203_74851989	0.359016	Pancreas	0.953915	XRRA1	intron_11_74562248_74563034	ENSG00000166435.17	0.917241
intron_11_74852082_74906239	0.359016	Pancreas	0.953915	XRRA1	intron_11_74563127_74617284	ENSG00000166435.17	0.917241
intron_11_77208517_77208697	0.365265	Pancreas	0.953915	MYO7A	intron_11_76919562_76919742	ENSG00000137474.23	-0.905379
intron_11_8128354_8137378	0.359322	Pancreas	0.953915	RIC3	intron_11_8149901_8158925	ENSG00000166405.16	-0.916658
intron_12_121004489_121005003	0.364915	Pancreas	0.953915	C12orf43	intron_12_121442292_121442806	ENSG00000157895.11	-0.90604
intron_12_121222166_121228533	0.365043	Pancreas	0.953915	P2RX4	intron_12_121659969_121666336	ENSG00000135124.16	0.905797
intron_12_121245240_121248606	0.363811	Pancreas	0.953915	CAMKK2	intron_12_121683043_121686409	ENSG00000110931.19	0.908127
intron_12_123613252_123615185	0.359672	Pancreas	0.953915	DDX55	intron_12_124097799_124099732	ENSG00000111364.16	0.915991
intron_12_132121980_132125194	0.35997	Pancreas	0.953915	ENSG00000291171	intron_12_132606525_132609739	ENSG00000291171.1	-0.915423
intron_12_48660619_48667693	0.362168	Pancreas	0.953915	KANSL2	intron_12_49054402_49061476	ENSG00000139620.13	-0.911242
intron_12_76866261_76878938	0.359246	Pancreas	0.953915	CSRP2	intron_12_77260041_77272718	ENSG00000175183.10	0.916803
intron_13_19958841_19959958	0.361455	Pancreas	0.953915	ZMYM2	intron_13_20532981_20534098	ENSG00000121741.17	-0.912596
intron_14_103673431_103675552	0.361683	Pancreas	0.953915	ENSG00000256500	intron_14_104139768_104141889	ENSG00000256500.6	-0.912162
intron_14_103673431_103675552	0.361683	Pancreas	0.953915	KLC1	intron_14_104139768_104141889	ENSG00000126214.22	-0.912162
intron_14_105226760_105228820	0.363164	Pancreas	0.953915	BRF1	intron_14_105693097_105695157	ENSG00000185024.18	0.909352
intron_14_20315618_20316227	0.363934	Pancreas	0.953915	CCNB1IP1	intron_14_20783777_20784386	ENSG00000100814.18	0.907895
intron_14_24038584_24048677	0.362486	Pancreas	0.953915	ENSG00000291039	intron_14_24507793_24517886	ENSG00000291039.1	0.910638
intron_14_50482416_50482652	0.364135	Pancreas	0.953915	MAP4K5	intron_14_50949134_50949370	ENSG00000012983.12	-0.907514
intron_14_50482416_50485578	0.364135	Pancreas	0.953915	MAP4K5	intron_14_50949134_50952296	ENSG00000012983.12	0.907514
intron_14_55580354_55601757	0.364223	Pancreas	0.953915	KTN1	intron_14_56047072_56068475	ENSG00000126777.18	-0.907348
intron_14_67570012_67571752	0.364947	Pancreas	0.953915	PLEKHH1	intron_14_68036729_68038469	ENSG00000054690.14	0.905979
intron_14_67583883_67583995	0.362808	Pancreas	0.953915	PLEKHH1	intron_14_68050600_68050712	ENSG00000054690.14	0.910028
intron_14_68885575_68890139	0.35975	Pancreas	0.953915	ACTN1	intron_14_69352292_69356856	ENSG00000072110.16	0.915842
intron_14_73976015_73976324	0.365326	Pancreas	0.953915	ENTPD5	intron_14_74442718_74443027	ENSG00000187097.13	0.905263
intron_15_40032801_40034326	0.364945	Pancreas	0.953915	EIF2AK4	intron_15_40325002_40326527	ENSG00000128829.12	-0.905983
intron_15_51453641_51455151	0.364848	Pancreas	0.953915	DMXL2	intron_15_51745838_51747348	ENSG00000104093.14	-0.906166
intron_15_56427739_56428367	0.361554	Pancreas	0.953915	TEX9	intron_15_56719937_56720565	ENSG00000151575.15	-0.912409
intron_15_57282598_57286157	0.360728	Pancreas	0.953915	TCF12	intron_15_57574796_57578355	ENSG00000140262.18	0.913979
intron_15_82892841_82952531	0.361893	Pancreas	0.953915	HOMER2	intron_15_83561593_83621283	ENSG00000103942.13	-0.911765
intron_15_90910292_90910501	0.362718	Pancreas	0.953915	MAN2A2	intron_15_91453522_91453731	ENSG00000196547.15	-0.910198
intron_16_57432560_57434044	0.363302	Pancreas	0.953915	CIAPIN1	intron_16_57466472_57467956	ENSG00000005194.15	0.909091
intron_16_57439295_57440772	0.363302	Pancreas	0.953915	CIAPIN1	intron_16_57473207_57474684	ENSG00000005194.15	-0.909091
intron_16_668699_669553	0.363792	Pancreas	0.953915	RHOT2	intron_16_718699_719553	ENSG00000140983.15	-0.908163
intron_16_668699_670123	0.363792	Pancreas	0.953915	RHOT2	intron_16_718699_720123	ENSG00000140983.15	0.908163
intron_16_70501091_70508406	0.359084	Pancreas	0.953915	COG4	intron_16_70534994_70542309	ENSG00000103051.21	-0.917112
intron_17_29578988_29581338	0.362641	Pancreas	0.953915	GIT1	intron_17_27906006_27908356	ENSG00000108262.16	-0.910345
intron_17_48048462_48050607	0.360567	Pancreas	0.953915	NFE2L1	intron_17_46125824_46127969	ENSG00000082641.16	0.914286
intron_17_48048864_48050607	0.360567	Pancreas	0.953915	NFE2L1	intron_17_46126226_46127969	ENSG00000082641.16	-0.914286
intron_17_5356573_5361208	0.362402	Pancreas	0.953915	RABEP1	intron_17_5259868_5264503	ENSG00000029725.17	0.910798
intron_17_59112345_59131281	0.363302	Pancreas	0.953915	SKA2	intron_17_57189706_57208642	ENSG00000182628.13	0.909091
intron_17_59112345_59155131	0.363302	Pancreas	0.953915	SKA2	intron_17_57189706_57232492	ENSG00000182628.13	-0.909091
intron_17_67350336_67357303	0.360443	Pancreas	0.953915	PSMD12	intron_17_65346452_65353419	ENSG00000197170.10	0.914521
intron_17_69314430_69325699	0.365383	Pancreas	0.953915	ABCA5	intron_17_67310571_67321840	ENSG00000154265.16	-0.905156
intron_17_75602945_75603032	0.364191	Pancreas	0.953915	MYO15B	intron_17_73599026_73599113	ENSG00000266714.11	0.907407
intron_17_78787658_78798400	0.364331	Pancreas	0.953915	USP36	intron_17_76783740_76794482	ENSG00000055483.20	-0.907143
intron_17_79077864_79080207	0.365293	Pancreas	0.953915	ENGASE	intron_17_77073946_77076289	ENSG00000167280.17	0.905325
intron_17_82563548_82571724	0.362914	Pancreas	0.953915	FOXK2	intron_17_80521424_80529600	ENSG00000141568.21	0.909827
intron_18_12699165_12699830	0.362545	Pancreas	0.953915	CEP76	intron_18_12699164_12699829	ENSG00000101624.11	-0.910526
intron_18_12699203_12699830	0.362545	Pancreas	0.953915	CEP76	intron_18_12699202_12699829	ENSG00000101624.11	0.910526
intron_18_2718434_2724899	0.358917	Pancreas	0.953915	SMCHD1	intron_18_2718432_2724897	ENSG00000101596.17	-0.917431
intron_18_2775924_2777806	0.359844	Pancreas	0.953915	SMCHD1	intron_18_2775922_2777804	ENSG00000101596.17	-0.915663
intron_18_70121700_70127502	0.364284	Pancreas	0.953915	RTTN	intron_18_67788936_67794738	ENSG00000176225.15	-0.907233
intron_18_79949655_79950724	0.364949	Pancreas	0.953915	SLC66A2	intron_18_77709655_77710724	ENSG00000122490.19	0.905975
intron_18_9136965_9182382	0.364885	Pancreas	0.953915	ANKRD12	intron_18_9136963_9182380	ENSG00000101745.17	0.906096
intron_19_16129604_16132212	0.360567	Pancreas	0.953915	RAB8A	intron_19_16240414_16243022	ENSG00000167461.12	0.914286
intron_19_27746340_27793000	0.362446	Pancreas	0.953915	LINC00662	intron_19_28237248_28283908	ENSG00000261824.8	-0.910714
intron_19_46733875_46736823	0.362168	Pancreas	0.953915	STRN4	intron_19_47237132_47240080	ENSG00000090372.15	0.911243
intron_19_49792064_49792991	0.362795	Pancreas	0.953915	AP2A1	intron_19_50295321_50296248	ENSG00000196961.13	-0.910053
intron_19_58415646_58416811	0.36122	Pancreas	0.953915	ZNF584	intron_19_58927013_58928178	ENSG00000171574.19	-0.913043
intron_19_58415940_58416811	0.36122	Pancreas	0.953915	ZNF584	intron_19_58927307_58928178	ENSG00000171574.19	0.913043
intron_1_1336515_1337018	0.359463	Pancreas	0.953915	DVL1	intron_1_1271895_1272398	ENSG00000107404.21	-0.916388
intron_1_1340177_1340247	0.36122	Pancreas	0.953915	DVL1	intron_1_1275557_1275627	ENSG00000107404.21	-0.913043
intron_1_153760918_153761020	0.365033	Pancreas	0.953915	INTS3	intron_1_153733394_153733496	ENSG00000143624.14	-0.905817
intron_1_153760918_153761570	0.365033	Pancreas	0.953915	INTS3	intron_1_153733394_153734046	ENSG00000143624.14	0.905817
intron_1_161130847_161132391	0.362687	Pancreas	0.953915	DEDD	intron_1_161100637_161102181	ENSG00000158796.17	-0.910256
intron_1_204261448_204264942	0.361795	Pancreas	0.953915	PLEKHA6	intron_1_204230576_204234070	ENSG00000143850.16	0.91195
intron_1_204261508_204261960	0.361795	Pancreas	0.953915	PLEKHA6	intron_1_204230636_204231088	ENSG00000143850.16	0.91195
intron_1_204261508_204264942	0.361795	Pancreas	0.953915	PLEKHA6	intron_1_204230636_204234070	ENSG00000143850.16	-0.91195
intron_1_223764207_223766367	0.364685	Pancreas	0.953915	CAPN2	intron_1_223951909_223954069	ENSG00000162909.18	-0.906475
intron_1_36423466_36431802	0.362522	Pancreas	0.953915	OSCP1	intron_1_36889067_36897403	ENSG00000116885.18	-0.910569
intron_1_6209025_6209115	0.361004	Pancreas	0.953915	RNF207	intron_1_6269085_6269175	ENSG00000158286.13	-0.913454
intron_1_75724817_75732644	0.360766	Pancreas	0.953915	ACADM	intron_1_76190502_76198329	ENSG00000117054.15	0.913907
intron_1_75790057_75791285	0.363382	Pancreas	0.953915	RABGGTB	intron_1_76255742_76256970	ENSG00000137955.16	-0.908939
intron_1_9744005_9744395	0.363355	Pancreas	0.953915	CLSTN1	intron_1_9804063_9804453	ENSG00000171603.18	-0.90899
intron_20_25489985_25491351	0.361337	Pancreas	0.953915	NINL	intron_20_25470621_25471987	ENSG00000101004.16	0.912821
intron_20_49279208_49289045	0.363295	Pancreas	0.953915	ZFAS1	intron_20_47895745_47905582	ENSG00000177410.13	-0.909104
intron_20_63694974_63695066	0.363067	Pancreas	0.953915	RTEL1-TNFRSF6B	intron_20_62326327_62326419	ENSG00000026036.23	-0.909537
intron_20_63694974_63695066	0.363067	Pancreas	0.953915	RTEL1	intron_20_62326327_62326419	ENSG00000258366.12	-0.909537
intron_21_45278169_45282349	0.359355	Pancreas	0.953915	POFUT2	intron_21_46698084_46702264	ENSG00000186866.17	-0.916595
intron_22_23877171_23882459	0.359599	Pancreas	0.953915	SLC2A11	intron_22_24219358_24224646	ENSG00000133460.20	0.916129
intron_22_26482240_26483745	0.362839	Pancreas	0.953915	HPS4	intron_22_26878206_26879711	ENSG00000100099.22	0.909968
intron_22_30374091_30375479	0.362338	Pancreas	0.953915	CCDC157	intron_22_30770080_30771468	ENSG00000187860.11	0.910919
intron_22_38752665_38755763	0.362641	Pancreas	0.953915	SUN2	intron_22_39148670_39151768	ENSG00000100242.16	-0.910345
intron_22_44825593_44845269	0.361978	Pancreas	0.953915	ARHGAP8	intron_22_45221473_45241149	ENSG00000241484.10	-0.911602
intron_22_44825593_44845269	0.361978	Pancreas	0.953915	PRR5-ARHGAP8	intron_22_45221473_45241149	ENSG00000248405.10	-0.911602
intron_22_50256964_50257082	0.362711	Pancreas	0.953915	MAPK12	intron_22_50695393_50695511	ENSG00000188130.14	-0.910211
intron_2_101059539_101090254	0.359561	Pancreas	0.953915	TBC1D8	intron_2_101676001_101706716	ENSG00000204634.13	-0.916201
intron_2_101262691_101264845	0.364191	Pancreas	0.953915	CNOT11	intron_2_101879153_101881307	ENSG00000158435.8	0.907407
intron_2_119367060_119368188	0.364722	Pancreas	0.953915	DBI	intron_2_120124636_120125764	ENSG00000155368.18	-0.906404
intron_2_127292846_127293513	0.361312	Pancreas	0.953915	ERCC3	intron_2_128050422_128051089	ENSG00000163161.14	0.912868
intron_2_130182452_130182627	0.364331	Pancreas	0.953915	MZT2B	intron_2_130940025_130940200	ENSG00000152082.15	-0.907143
intron_2_130182452_130190469	0.364331	Pancreas	0.953915	MZT2B	intron_2_130940025_130948042	ENSG00000152082.15	0.907143
intron_2_130339232_130339560	0.360247	Pancreas	0.953915	CCDC115	intron_2_131096805_131097133	ENSG00000136710.10	0.914894
intron_2_130339232_130340908	0.360247	Pancreas	0.953915	CCDC115	intron_2_131096805_131098481	ENSG00000136710.10	-0.914894
intron_2_130339762_130340908	0.360247	Pancreas	0.953915	CCDC115	intron_2_131097335_131098481	ENSG00000136710.10	0.914894
intron_2_201381218_201384111	0.36364	Pancreas	0.953915	TRAK2	intron_2_202245941_202248834	ENSG00000115993.13	-0.908451
intron_2_208348023_208350024	0.360485	Pancreas	0.953915	PIKFYVE	intron_2_209212747_209214748	ENSG00000115020.17	0.914442
intron_2_219562674_219563355	0.361998	Pancreas	0.953915	OBSL1	intron_2_220427396_220428077	ENSG00000124006.15	0.911565
intron_2_238347475_238348764	0.359021	Pancreas	0.953915	TRAF3IP1	intron_2_239256116_239257405	ENSG00000204104.12	-0.917232
intron_2_42788607_42792457	0.365352	Pancreas	0.953915	HAAO	intron_2_43015747_43019597	ENSG00000162882.15	-0.905213
intron_2_44715353_44743622	0.363743	Pancreas	0.953915	CAMKMT	intron_2_44942492_44970761	ENSG00000143919.15	-0.908257
intron_2_61145196_61157862	0.365407	Pancreas	0.953915	C2orf74	intron_2_61372331_61384997	ENSG00000237651.8	-0.905109
intron_2_61145196_61163052	0.365407	Pancreas	0.953915	C2orf74	intron_2_61372331_61390187	ENSG00000237651.8	0.905109
intron_2_61158012_61159318	0.361554	Pancreas	0.953915	C2orf74	intron_2_61385147_61386453	ENSG00000237651.8	-0.912409
intron_2_61158012_61162842	0.361554	Pancreas	0.953915	C2orf74	intron_2_61385147_61389977	ENSG00000237651.8	-0.912409
intron_2_73520016_73534824	0.359579	Pancreas	0.953915	ALMS1	intron_2_73747143_73761951	ENSG00000116127.20	-0.916168
intron_2_85554306_85555484	0.359317	Pancreas	0.953915	GGCX	intron_2_85781429_85782607	ENSG00000115486.13	-0.916667
intron_3_100310542_100316099	0.360766	Pancreas	0.953915	TBC1D23	intron_3_100029386_100034943	ENSG00000036054.13	0.913907
intron_3_121718501_121719646	0.365352	Pancreas	0.953915	GOLGB1	intron_3_121437348_121438493	ENSG00000173230.17	-0.905213
intron_3_121718501_121722262	0.365352	Pancreas	0.953915	GOLGB1	intron_3_121437348_121441109	ENSG00000173230.17	-0.905213
intron_3_124769113_124773690	0.359808	Pancreas	0.953915	ITGB5	intron_3_124487960_124492537	ENSG00000082781.12	-0.91573
intron_3_28331950_28332369	0.364583	Pancreas	0.953915	AZI2	intron_3_28373441_28373860	ENSG00000163512.14	-0.906667
intron_3_28331954_28332369	0.364583	Pancreas	0.953915	AZI2	intron_3_28373445_28373860	ENSG00000163512.14	0.906667
intron_3_56558910_56559569	0.361466	Pancreas	0.953915	CCDC66	intron_3_56592938_56593597	ENSG00000180376.17	-0.912576
intron_3_69033704_69035023	0.362641	Pancreas	0.953915	TMF1	intron_3_69082855_69084174	ENSG00000144747.17	0.910345
intron_4_102669049_102671281	0.361893	Pancreas	0.953915	MANBA	intron_4_103590206_103592438	ENSG00000109323.11	0.911765
intron_4_121807622_121809967	0.365043	Pancreas	0.953915	EXOSC9	intron_4_122728777_122731122	ENSG00000123737.13	-0.905797
intron_4_1241519_1241651	0.359127	Pancreas	0.953915	CTBP1	intron_4_1235307_1235439	ENSG00000159692.17	0.917031
intron_4_159343404_159344036	0.359183	Pancreas	0.953915	RAPGEF2	intron_4_160264556_160265188	ENSG00000109756.10	0.916923
intron_4_186167096_186167181	0.362839	Pancreas	0.953915	FAM149A	intron_4_187088250_187088335	ENSG00000109794.14	-0.909968
intron_4_186167262_186171914	0.362839	Pancreas	0.953915	FAM149A	intron_4_187088416_187093068	ENSG00000109794.14	0.909968
intron_4_1955849_1955983	0.363448	Pancreas	0.953915	NSD2	intron_4_1957576_1957710	ENSG00000109685.19	-0.908815
intron_4_2908604_2909339	0.360058	Pancreas	0.953915	ADD1	intron_4_2910331_2911066	ENSG00000087274.19	-0.915254
intron_4_2908604_2914884	0.360058	Pancreas	0.953915	ADD1	intron_4_2910331_2916611	ENSG00000087274.19	0.915254
intron_4_8008197_8009050	0.361315	Pancreas	0.953915	ABLIM2	intron_4_8009924_8010777	ENSG00000163995.21	0.912863
intron_4_8008200_8009050	0.361315	Pancreas	0.953915	ABLIM2	intron_4_8009927_8010777	ENSG00000163995.21	-0.912863
intron_4_82426129_82426463	0.359645	Pancreas	0.953915	HNRNPDL	intron_4_83347282_83347616	ENSG00000152795.18	-0.916042
intron_5_141648096_141648957	0.363406	Pancreas	0.953915	FCHSD1	intron_5_141027663_141028524	ENSG00000197948.11	-0.908894
intron_5_1599827_1602691	0.364115	Pancreas	0.953915	ENSG00000291079	intron_5_1599942_1602806	ENSG00000291079.1	0.907552
intron_5_1599827_1602691	0.364115	Pancreas	0.953915	PDCD6P1	intron_5_1599942_1602806	ENSG00000188002.13	0.907552
intron_5_178225429_178229940	0.364373	Pancreas	0.953915	PHYKPL	intron_5_177652430_177656941	ENSG00000175309.15	-0.907063
intron_5_50668125_50744736	0.365305	Pancreas	0.953915	PARP8	intron_5_49963959_50040570	ENSG00000151883.19	-0.905303
intron_5_50668125_50750151	0.365305	Pancreas	0.953915	PARP8	intron_5_49963959_50045985	ENSG00000151883.19	0.905303
intron_5_50750188_50757119	0.359317	Pancreas	0.953915	PARP8	intron_5_50046022_50052953	ENSG00000151883.19	0.916667
intron_5_50750188_50759643	0.359317	Pancreas	0.953915	PARP8	intron_5_50046022_50055477	ENSG00000151883.19	-0.916667
intron_5_96695907_96722639	0.362089	Pancreas	0.953915	CAST	intron_5_96031611_96058343	ENSG00000153113.24	-0.911392
intron_6_31702130_31703150	0.361554	Pancreas	0.953915	ABHD16A	intron_6_31669907_31670927	ENSG00000204427.12	0.912407
intron_7_102197305_102198802	0.363397	Pancreas	0.953915	CUX1	intron_7_101840585_101842082	ENSG00000257923.12	0.908911
intron_7_116904383_116906263	0.363013	Pancreas	0.953915	CAPZA2	intron_7_116544437_116546317	ENSG00000198898.15	-0.909639
intron_7_140015860_140017671	0.361619	Pancreas	0.953915	TBXAS1	intron_7_139715660_139717471	ENSG00000059377.19	-0.912284
intron_7_43987888_43988086	0.363713	Pancreas	0.953915	POLR2J4	intron_7_44027487_44027685	ENSG00000214783.9	0.908313
intron_7_43987888_43988086	0.363713	Pancreas	0.953915	UPK3BL3P	intron_7_44027487_44027685	ENSG00000239556.4	0.908313
intron_7_45745048_45747215	0.363546	Pancreas	0.953915	ENSG00000291207	intron_7_45784647_45786814	ENSG00000291207.1	-0.908629
intron_7_45745048_45747215	0.363546	Pancreas	0.953915	SEPTIN7P2	intron_7_45784647_45786814	ENSG00000214765.11	-0.908629
intron_7_872562_873215	0.364191	Pancreas	0.953915	SUN1	intron_7_912199_912852	ENSG00000164828.18	-0.907407
intron_7_95412477_95416242	0.360567	Pancreas	0.953915	PON2	intron_7_95041789_95045554	ENSG00000105854.13	0.914286
intron_8_143269520_143274720	0.36544	Pancreas	0.953915	GLI4	intron_8_144351690_144356890	ENSG00000250571.7	0.905048
intron_8_143378820_143378912	0.360334	Pancreas	0.953915	RHPN1	intron_8_144460990_144461082	ENSG00000158106.14	0.914729
intron_8_143379078_143379315	0.360334	Pancreas	0.953915	RHPN1	intron_8_144461248_144461485	ENSG00000158106.14	-0.914729
intron_8_23290469_23291361	0.361893	Pancreas	0.953915	R3HCC1	intron_8_23147982_23148874	ENSG00000104679.12	-0.911765
intron_9_113362394_113369616	0.360098	Pancreas	0.953915	BSPRY	intron_9_116124674_116131896	ENSG00000119411.11	-0.915179
intron_9_114592652_114597570	0.363302	Pancreas	0.953915	ATP6V1G1	intron_9_117354932_117359850	ENSG00000136888.8	-0.909091
intron_9_136218808_136218994	0.362317	Pancreas	0.953915	QSOX2	intron_9_139110654_139110840	ENSG00000165661.18	-0.910959
intron_9_35380639_35381100	0.361419	Pancreas	0.953915	UNC13B	intron_9_35380636_35381097	ENSG00000198722.15	-0.912664
intron_9_96514949_96515649	0.360772	Pancreas	0.953915	CDC14B	intron_9_99277231_99277931	ENSG00000081377.17	-0.913894
intron_1_847806_851927	0.297718	Heart_Left_Ventricle	0.953918	LINC01128	intron_1_783186_787307	ENSG00000228794.12	1.04134
intron_3_39137387_39137486	0.377823	Spleen	0.953923	TTC21A	intron_3_39178878_39178977	ENSG00000168026.19	-0.881915
intron_12_123607523_123607600	0.412363	Colon_Sigmoid	0.953925	DDX55	intron_12_124092070_124092147	ENSG00000111364.16	-0.819743
intron_18_23479424_23481172	0.412403	Colon_Sigmoid	0.953925	RIOK3	intron_18_21059388_21061136	ENSG00000101782.15	-0.819672
intron_3_127676581_127676967	0.412375	Colon_Sigmoid	0.953925	ABTB1	intron_3_127395424_127395810	ENSG00000114626.18	0.819721
intron_10_86692571_86699278	0.393171	Esophagus_Muscularis	0.953927	ENSG00000289258	intron_10_88452328_88459035	ENSG00000289258.1	0.85388
intron_10_86692571_86699278	0.393171	Esophagus_Muscularis	0.953927	LDB3	intron_10_88452328_88459035	ENSG00000122367.21	0.85388
intron_10_86692571_86709905	0.393171	Esophagus_Muscularis	0.953927	LDB3	intron_10_88452328_88469662	ENSG00000122367.21	-0.85388
intron_11_68171251_68171543	0.393351	Esophagus_Muscularis	0.953927	KMT5B	intron_11_67938718_67939010	ENSG00000110066.16	0.853555
intron_12_71620315_71623360	0.393578	Esophagus_Muscularis	0.953927	ZFC3H1	intron_12_72014095_72017140	ENSG00000133858.17	-0.853147
intron_13_45383235_45389735	0.393692	Esophagus_Muscularis	0.953927	TPT1-AS1	intron_13_45957370_45963870	ENSG00000170919.16	-0.852941
intron_14_55650418_55651890	0.39338	Esophagus_Muscularis	0.953927	KTN1	intron_14_56117136_56118608	ENSG00000126777.18	0.853503
intron_14_55650637_55651287	0.39338	Esophagus_Muscularis	0.953927	KTN1	intron_14_56117355_56118005	ENSG00000126777.18	-0.853503
intron_14_55650637_55651890	0.39338	Esophagus_Muscularis	0.953927	KTN1	intron_14_56117355_56118608	ENSG00000126777.18	-0.853503
intron_16_67664062_67666071	0.393365	Esophagus_Muscularis	0.953927	ENKD1	intron_16_67697965_67699974	ENSG00000124074.12	0.85353
intron_17_2365341_2367271	0.393692	Esophagus_Muscularis	0.953927	SGSM2	intron_17_2268635_2270565	ENSG00000141258.13	0.852941
intron_17_82093771_82095320	0.393097	Esophagus_Muscularis	0.953927	FASN	intron_17_80051647_80053196	ENSG00000169710.9	0.854015
intron_19_35740564_35741024	0.393695	Esophagus_Muscularis	0.953927	ENSG00000267120	intron_19_36231465_36231925	ENSG00000267120.3	-0.852935
intron_19_35740564_35741024	0.393695	Esophagus_Muscularis	0.953927	IGFLR1	intron_19_36231465_36231925	ENSG00000126246.10	-0.852935
intron_19_49464762_49465738	0.393453	Esophagus_Muscularis	0.953927	ALDH16A1	intron_19_49968019_49968995	ENSG00000161618.10	-0.853372
intron_19_49464762_49465781	0.393453	Esophagus_Muscularis	0.953927	ALDH16A1	intron_19_49968019_49969038	ENSG00000161618.10	0.853372
intron_1_46310044_46310155	0.393238	Esophagus_Muscularis	0.953927	UQCRH	intron_1_46775716_46775827	ENSG00000173660.12	-0.853761
intron_1_46310316_46316552	0.393238	Esophagus_Muscularis	0.953927	UQCRH	intron_1_46775988_46782224	ENSG00000173660.12	-0.853761
intron_4_99300370_99300469	0.393692	Esophagus_Muscularis	0.953927	ENSG00000246090	intron_4_100221527_100221626	ENSG00000246090.9	-0.852941
intron_4_99300655_99300951	0.393692	Esophagus_Muscularis	0.953927	ENSG00000246090	intron_4_100221812_100222108	ENSG00000246090.9	-0.852941
intron_5_115269798_115271213	0.393578	Esophagus_Muscularis	0.953927	CCDC112	intron_5_114605495_114606910	ENSG00000164221.13	0.853147
intron_11_6734149_6746349	0.378398	Spleen	0.95393	ENSG00000291143	intron_11_6755380_6767580	ENSG00000291143.1	0.880851
intron_12_27664437_27667166	0.37851	Spleen	0.95393	PPFIBP1	intron_12_27817370_27820099	ENSG00000110841.14	-0.880645
intron_12_31103020_31103317	0.378287	Spleen	0.95393	DDX11	intron_12_31255954_31256251	ENSG00000013573.17	0.881057
intron_12_31103020_31103322	0.378287	Spleen	0.95393	DDX11	intron_12_31255954_31256256	ENSG00000013573.17	0.881057
intron_14_45242518_45242761	0.37845	Spleen	0.95393	MIS18BP1	intron_14_45711721_45711964	ENSG00000129534.14	-0.880756
intron_14_76763130_76769963	0.378038	Spleen	0.95393	VASH1	intron_14_77229473_77236306	ENSG00000071246.11	-0.881517
intron_17_16447960_16462258	0.378789	Spleen	0.95393	LRRC75A	intron_17_16351274_16365572	ENSG00000181350.12	0.88013
intron_17_82023863_82024278	0.378005	Spleen	0.95393	LRRC45	intron_17_79981739_79982154	ENSG00000169683.8	0.881579
intron_17_82024339_82024693	0.378005	Spleen	0.95393	LRRC45	intron_17_79982215_79982569	ENSG00000169683.8	-0.881579
intron_17_82814934_82870224	0.378013	Spleen	0.95393	TBCD	intron_17_80772810_80828100	ENSG00000141556.22	0.881564
intron_19_10547115_10547189	0.378595	Spleen	0.95393	ATG4D	intron_19_10657791_10657865	ENSG00000130734.10	-0.880488
intron_19_10858343_10859915	0.378859	Spleen	0.95393	C19orf38	intron_19_10969019_10970591	ENSG00000214212.9	-0.88
intron_1_23387419_23393879	0.37839	Spleen	0.95393	TCEA3	intron_1_23713912_23720372	ENSG00000204219.11	0.880866
intron_1_2406895_2408452	0.378238	Spleen	0.95393	PEX10	intron_1_2338334_2339891	ENSG00000157911.11	0.881148
intron_1_2406895_2408456	0.378238	Spleen	0.95393	PEX10	intron_1_2338334_2339895	ENSG00000157911.11	-0.881148
intron_1_42756455_42757783	0.378859	Spleen	0.95393	P3H1	intron_1_43222126_43223454	ENSG00000117385.16	-0.88
intron_20_62331129_62332372	0.378863	Spleen	0.95393	LAMA5	intron_20_60906185_60907428	ENSG00000130702.15	-0.879993
intron_2_27206093_27206877	0.377982	Spleen	0.95393	SLC5A6	intron_2_27428961_27429745	ENSG00000138074.15	0.88162
intron_3_37736983_37741730	0.37873	Spleen	0.95393	ITGA9	intron_3_37778474_37783221	ENSG00000144668.12	-0.88024
intron_3_48260939_48267915	0.378725	Spleen	0.95393	ZNF589	intron_3_48302429_48309405	ENSG00000164048.14	0.880249
intron_3_48260939_48267918	0.378725	Spleen	0.95393	ZNF589	intron_3_48302429_48309408	ENSG00000164048.14	0.880249
intron_3_48294803_48295075	0.378183	Spleen	0.95393	NME6	intron_3_48336293_48336565	ENSG00000172113.10	-0.88125
intron_4_82979006_82984161	0.378154	Spleen	0.95393	LIN54	intron_4_83900159_83905314	ENSG00000189308.11	0.881303
intron_5_180287067_180291848	0.37852	Spleen	0.95393	MAPK9	intron_5_179714067_179718848	ENSG00000050748.18	0.880626
intron_6_26598110_26598265	0.378257	Spleen	0.95393	ABT1	intron_6_26598338_26598493	ENSG00000146109.5	-0.881113
intron_7_45728313_45736787	0.378458	Spleen	0.95393	ENSG00000291207	intron_7_45767912_45776386	ENSG00000291207.1	0.880741
intron_7_56079039_56079528	0.377876	Spleen	0.95393	SUMF2	intron_7_56146732_56147221	ENSG00000129103.19	-0.881817
intron_7_99562494_99563188	0.378707	Spleen	0.95393	ZNF655	intron_7_99160117_99160811	ENSG00000197343.11	-0.880282
intron_7_99562494_99563863	0.378707	Spleen	0.95393	ZNF655	intron_7_99160117_99161486	ENSG00000197343.11	-0.880282
intron_7_99563266_99563863	0.378707	Spleen	0.95393	ZNF655	intron_7_99160889_99161486	ENSG00000197343.11	0.880282
intron_8_55969793_55998346	0.378558	Spleen	0.95393	LYN	intron_8_56882352_56910905	ENSG00000254087.8	0.880556
intron_10_80413876_80420466	0.31929	Brain_Caudate_basal_ganglia	0.953934	PRXL2A	intron_10_82173632_82180222	ENSG00000122378.14	-0.995918
intron_11_111541585_111543923	0.320655	Brain_Caudate_basal_ganglia	0.953934	LAYN	intron_11_111412310_111414648	ENSG00000204381.12	0.993113
intron_11_111910449_111911524	0.320364	Brain_Caudate_basal_ganglia	0.953934	CRYAB	intron_11_111781173_111782248	ENSG00000109846.9	-0.993711
intron_11_504996_506609	0.320116	Brain_Caudate_basal_ganglia	0.953934	RNH1	intron_11_504996_506609	ENSG00000023191.17	0.99422
intron_11_61343458_61343856	0.319383	Brain_Caudate_basal_ganglia	0.953934	TKFC	intron_11_61110930_61111328	ENSG00000149476.16	0.995726
intron_11_9780575_9807848	0.319007	Brain_Caudate_basal_ganglia	0.953934	SBF2-AS1	intron_11_9802122_9829395	ENSG00000246273.9	0.996501
intron_12_26195951_26224293	0.320591	Brain_Caudate_basal_ganglia	0.953934	SSPN	intron_12_26348884_26377226	ENSG00000123096.12	-0.993243
intron_12_31103395_31103577	0.319447	Brain_Caudate_basal_ganglia	0.953934	DDX11	intron_12_31256329_31256511	ENSG00000013573.17	-0.995595
intron_13_110624279_110627439	0.319495	Brain_Caudate_basal_ganglia	0.953934	NAXD	intron_13_111276626_111279786	ENSG00000213995.12	-0.995495
intron_14_104049680_104049865	0.320856	Brain_Caudate_basal_ganglia	0.953934	TDRD9	intron_14_104516017_104516202	ENSG00000156414.20	-0.992701
intron_14_105493933_105495880	0.320683	Brain_Caudate_basal_ganglia	0.953934	TEDC1	intron_14_105960270_105962217	ENSG00000185347.18	0.993056
intron_14_105493933_105497357	0.320683	Brain_Caudate_basal_ganglia	0.953934	TEDC1	intron_14_105960270_105963694	ENSG00000185347.18	-0.993056
intron_14_70734498_70735961	0.31912	Brain_Caudate_basal_ganglia	0.953934	MAP3K9	intron_14_71201215_71202678	ENSG00000006432.16	0.996269
intron_14_75124223_75126703	0.320882	Brain_Caudate_basal_ganglia	0.953934	NEK9	intron_14_75590926_75593406	ENSG00000119638.14	-0.992647
intron_14_76195972_76201691	0.320707	Brain_Caudate_basal_ganglia	0.953934	GPATCH2L	intron_14_76662315_76668034	ENSG00000089916.18	-0.993007
intron_15_101699435_101701086	0.320882	Brain_Caudate_basal_ganglia	0.953934	TARS3	intron_15_102239638_102241289	ENSG00000185418.16	0.992647
intron_16_11898035_11915369	0.320707	Brain_Caudate_basal_ganglia	0.953934	GSPT1	intron_16_11991892_12009226	ENSG00000103342.13	-0.993007
intron_16_1507716_1509830	0.320029	Brain_Caudate_basal_ganglia	0.953934	TELO2	intron_16_1557717_1559831	ENSG00000100726.15	0.994398
intron_16_398394_398990	0.318661	Brain_Caudate_basal_ganglia	0.953934	NME4	intron_16_448394_448990	ENSG00000103202.13	0.997214
intron_17_46755369_46755499	0.320289	Brain_Caudate_basal_ganglia	0.953934	NSF	intron_17_44832735_44832865	ENSG00000073969.19	0.993865
intron_17_46755369_46755802	0.320289	Brain_Caudate_basal_ganglia	0.953934	NSF	intron_17_44832735_44833168	ENSG00000073969.19	-0.993865
intron_17_46755597_46755802	0.320289	Brain_Caudate_basal_ganglia	0.953934	NSF	intron_17_44832963_44833168	ENSG00000073969.19	0.993865
intron_17_7318172_7318269	0.319331	Brain_Caudate_basal_ganglia	0.953934	ENSG00000261915	intron_17_7221491_7221588	ENSG00000261915.6	-0.995833
intron_17_7318172_7318269	0.319331	Brain_Caudate_basal_ganglia	0.953934	NEURL4	intron_17_7221491_7221588	ENSG00000215041.10	-0.995833
intron_17_78404089_78414879	0.32066	Brain_Caudate_basal_ganglia	0.953934	PGS1	intron_17_76400170_76410960	ENSG00000087157.19	-0.993103
intron_17_9378653_9437797	0.32027	Brain_Caudate_basal_ganglia	0.953934	STX8	intron_17_9281970_9341114	ENSG00000170310.15	0.993902
intron_18_79964786_79966612	0.317842	Brain_Caudate_basal_ganglia	0.953934	HSBP1L1	intron_18_77724786_77726612	ENSG00000226742.4	0.998902
intron_19_10565034_10565717	0.320856	Brain_Caudate_basal_ganglia	0.953934	KRI1	intron_19_10675710_10676393	ENSG00000129347.21	-0.992701
intron_19_11554365_11554589	0.320526	Brain_Caudate_basal_ganglia	0.953934	ELOF1	intron_19_11665180_11665404	ENSG00000130165.11	0.993378
intron_19_11554365_11555522	0.320526	Brain_Caudate_basal_ganglia	0.953934	ELOF1	intron_19_11665180_11666337	ENSG00000130165.11	-0.993378
intron_19_2137807_2138619	0.32078	Brain_Caudate_basal_ganglia	0.953934	AP3D1	intron_19_2137806_2138618	ENSG00000065000.20	-0.992857
intron_19_45553911_45584623	0.319878	Brain_Caudate_basal_ganglia	0.953934	OPA3	intron_19_46057169_46087881	ENSG00000125741.6	-0.994709
intron_19_48638144_48638240	0.319977	Brain_Caudate_basal_ganglia	0.953934	CA11	intron_19_49141401_49141497	ENSG00000063180.9	-0.994505
intron_19_48638144_48638888	0.319977	Brain_Caudate_basal_ganglia	0.953934	CA11	intron_19_49141401_49142145	ENSG00000063180.9	0.994505
intron_19_49446595_49447024	0.32083	Brain_Caudate_basal_ganglia	0.953934	PIH1D1	intron_19_49949852_49950281	ENSG00000104872.11	0.992754
intron_19_53522684_53523264	0.318685	Brain_Caudate_basal_ganglia	0.953934	ZNF331	intron_19_54025938_54026518	ENSG00000130844.19	0.997163
intron_19_54152999_54153715	0.320935	Brain_Caudate_basal_ganglia	0.953934	CNOT3	intron_19_54656736_54657452	ENSG00000088038.20	-0.992537
intron_19_54153082_54153715	0.320935	Brain_Caudate_basal_ganglia	0.953934	CNOT3	intron_19_54656819_54657452	ENSG00000088038.20	0.992537
intron_1_156135312_156135901	0.318926	Brain_Caudate_basal_ganglia	0.953934	LMNA	intron_1_156105103_156105692	ENSG00000160789.24	-0.996667
intron_1_156213176_156232320	0.320683	Brain_Caudate_basal_ganglia	0.953934	PMF1-BGLAP	intron_1_156182967_156202111	ENSG00000260238.6	-0.993056
intron_1_156213176_156232320	0.320683	Brain_Caudate_basal_ganglia	0.953934	PMF1	intron_1_156182967_156202111	ENSG00000160783.19	-0.993056
intron_1_156213176_156233628	0.320683	Brain_Caudate_basal_ganglia	0.953934	PMF1	intron_1_156182967_156203419	ENSG00000160783.19	0.993056
intron_1_235414618_235419473	0.320731	Brain_Caudate_basal_ganglia	0.953934	TBCE	intron_1_235577933_235582788	ENSG00000285053.1	0.992958
intron_1_235414618_235419473	0.320731	Brain_Caudate_basal_ganglia	0.953934	TBCE	intron_1_235577933_235582788	ENSG00000284770.2	0.992958
intron_1_2499720_2502112	0.320252	Brain_Caudate_basal_ganglia	0.953934	PLCH2	intron_1_2431159_2433551	ENSG00000149527.18	0.993939
intron_1_31630842_31632495	0.320758	Brain_Caudate_basal_ganglia	0.953934	PEF1	intron_1_32096443_32098096	ENSG00000162517.13	0.992901
intron_1_32627544_32634768	0.318996	Brain_Caudate_basal_ganglia	0.953934	ZBTB8OS	intron_1_33093145_33100369	ENSG00000176261.16	0.996524
intron_1_54654157_54659115	0.3202	Brain_Caudate_basal_ganglia	0.953934	MROH7-TTC4	intron_1_55119830_55124788	ENSG00000271723.5	0.994048
intron_20_5127149_5173523	0.319183	Brain_Caudate_basal_ganglia	0.953934	CDS2	intron_20_5107795_5154169	ENSG00000101290.14	0.996139
intron_22_38125691_38126371	0.319388	Brain_Caudate_basal_ganglia	0.953934	PLA2G6	intron_22_38521698_38522378	ENSG00000184381.20	0.995717
intron_22_38682095_38682323	0.320827	Brain_Caudate_basal_ganglia	0.953934	TOMM22	intron_22_39078100_39078328	ENSG00000100216.6	-0.992761
intron_22_38721865_38724297	0.320018	Brain_Caudate_basal_ganglia	0.953934	GTPBP1	intron_22_39117870_39120302	ENSG00000100226.16	-0.994421
intron_22_42636846_42646641	0.319824	Brain_Caudate_basal_ganglia	0.953934	CYB5R3	intron_22_43032852_43042647	ENSG00000100243.22	0.994819
intron_22_50206520_50208536	0.320731	Brain_Caudate_basal_ganglia	0.953934	SELENOO	intron_22_50644949_50646965	ENSG00000073169.15	0.992958
intron_2_238227798_238231334	0.318982	Brain_Caudate_basal_ganglia	0.953934	LINC02610	intron_2_239136439_239139975	ENSG00000186235.12	-0.996553
intron_2_240463512_240464616	0.320683	Brain_Caudate_basal_ganglia	0.953934	GPC1	intron_2_241402929_241404033	ENSG00000063660.9	-0.993056
intron_2_27099840_27100416	0.320116	Brain_Caudate_basal_ganglia	0.953934	CGREF1	intron_2_27322708_27323284	ENSG00000138028.17	-0.99422
intron_2_85387225_85389751	0.319854	Brain_Caudate_basal_ganglia	0.953934	ELMOD3	intron_2_85614348_85616874	ENSG00000115459.18	0.994757
intron_3_113366309_113379306	0.318569	Brain_Caudate_basal_ganglia	0.953934	ENSG00000285943	intron_3_113085156_113098153	ENSG00000285943.1	-0.997403
intron_3_149813353_149846011	0.320463	Brain_Caudate_basal_ganglia	0.953934	RNF13	intron_3_149531140_149563798	ENSG00000082996.20	-0.993506
intron_3_184243630_184243791	0.320456	Brain_Caudate_basal_ganglia	0.953934	ALG3	intron_3_183961418_183961579	ENSG00000214160.10	-0.99352
intron_3_184243996_184244601	0.320456	Brain_Caudate_basal_ganglia	0.953934	ALG3	intron_3_183961784_183962389	ENSG00000214160.10	0.99352
intron_3_41222345_41224021	0.31788	Brain_Caudate_basal_ganglia	0.953934	CTNNB1	intron_3_41263836_41265512	ENSG00000168036.18	-0.998824
intron_4_151679891_151686908	0.320455	Brain_Caudate_basal_ganglia	0.953934	GATB	intron_4_152601043_152608060	ENSG00000059691.12	0.993523
intron_4_184694370_184694522	0.319851	Brain_Caudate_basal_ganglia	0.953934	PRIMPOL	intron_4_185615524_185615676	ENSG00000164306.11	0.994764
intron_4_26999347_27002217	0.3207	Brain_Caudate_basal_ganglia	0.953934	STIM2	intron_4_27000969_27003839	ENSG00000109689.20	-0.99302
intron_4_2905015_2907743	0.319443	Brain_Caudate_basal_ganglia	0.953934	ADD1	intron_4_2906742_2909470	ENSG00000087274.19	-0.995603
intron_4_77048662_77055150	0.31965	Brain_Caudate_basal_ganglia	0.953934	CCNI	intron_4_77969815_77976303	ENSG00000118816.11	0.995178
intron_4_78551859_78554436	0.320683	Brain_Caudate_basal_ganglia	0.953934	ANXA3	intron_4_79473013_79475590	ENSG00000138772.13	-0.993056
intron_5_151109846_151110627	0.319024	Brain_Caudate_basal_ganglia	0.953934	ANXA6	intron_5_150489407_150490188	ENSG00000197043.15	-0.996466
intron_5_151109846_151117127	0.319024	Brain_Caudate_basal_ganglia	0.953934	ANXA6	intron_5_150489407_150496688	ENSG00000197043.15	0.996466
intron_5_151110644_151117127	0.319024	Brain_Caudate_basal_ganglia	0.953934	ANXA6	intron_5_150490205_150496688	ENSG00000197043.15	-0.996466
intron_5_74726126_74733022	0.318835	Brain_Caudate_basal_ganglia	0.953934	GFM2	intron_5_74021951_74028847	ENSG00000164347.18	0.996855
intron_7_44760593_44761449	0.319604	Brain_Caudate_basal_ganglia	0.953934	ZMIZ2	intron_7_44800192_44801048	ENSG00000122515.16	0.995272
intron_8_76984195_76986187	0.320149	Brain_Caudate_basal_ganglia	0.953934	PEX2	intron_8_77896431_77898423	ENSG00000164751.15	-0.994152
intron_8_94859632_94865506	0.320235	Brain_Caudate_basal_ganglia	0.953934	INTS8	intron_8_95871860_95877734	ENSG00000164941.14	0.993976
intron_9_123070424_123073552	0.319977	Brain_Caudate_basal_ganglia	0.953934	RABGAP1	intron_9_125832703_125835831	ENSG00000011454.18	-0.994505
intron_11_134277451_134277700	0.468855	Brain_Cerebellar_Hemisphere	0.953935	GLB1L3	intron_11_134147345_134147594	ENSG00000166105.16	-0.724343
intron_11_59795482_59797283	0.469066	Brain_Cerebellar_Hemisphere	0.953935	STX3	intron_11_59562955_59564756	ENSG00000166900.17	0.724
intron_11_59797396_59800855	0.469066	Brain_Cerebellar_Hemisphere	0.953935	STX3	intron_11_59564869_59568328	ENSG00000166900.17	0.724
intron_12_124800242_124807761	0.468674	Brain_Cerebellar_Hemisphere	0.953935	SCARB1	intron_12_125284788_125292307	ENSG00000073060.17	-0.724638
intron_12_62389699_62389797	0.468981	Brain_Cerebellar_Hemisphere	0.953935	USP15	intron_12_62783479_62783577	ENSG00000135655.16	0.724138
intron_15_90232327_90233669	0.468712	Brain_Cerebellar_Hemisphere	0.953935	CIB1	intron_15_90775559_90776901	ENSG00000185043.13	-0.724576
intron_16_70399533_70400696	0.468845	Brain_Cerebellar_Hemisphere	0.953935	ST3GAL2	intron_16_70433436_70434599	ENSG00000157350.13	0.724359
intron_17_1365058_1369709	0.468657	Brain_Cerebellar_Hemisphere	0.953935	YWHAE	intron_17_1268352_1273003	ENSG00000108953.17	-0.724665
intron_17_1365058_1400047	0.468657	Brain_Cerebellar_Hemisphere	0.953935	YWHAE	intron_17_1268352_1303341	ENSG00000108953.17	0.724665
intron_17_18234175_18234273	0.468845	Brain_Cerebellar_Hemisphere	0.953935	LLGL1	intron_17_18137489_18137587	ENSG00000131899.12	0.724359
intron_17_38498510_38500597	0.468894	Brain_Cerebellar_Hemisphere	0.953935	ARHGAP23	intron_17_36654752_36656839	ENSG00000275832.5	-0.72428
intron_17_79079637_79080207	0.468496	Brain_Cerebellar_Hemisphere	0.953935	ENGASE	intron_17_77075719_77076289	ENSG00000167280.17	0.724928
intron_19_40048796_40050324	0.468538	Brain_Cerebellar_Hemisphere	0.953935	ENSG00000269749	intron_19_40554703_40556231	ENSG00000269749.1	-0.72486
intron_19_40048796_40050324	0.468538	Brain_Cerebellar_Hemisphere	0.953935	ZNF780B	intron_19_40554703_40556231	ENSG00000128000.17	-0.72486
intron_1_26994612_26999847	0.469044	Brain_Cerebellar_Hemisphere	0.953935	TRNP1	intron_1_27321103_27326338	ENSG00000253368.4	0.724036
intron_1_26994630_26999847	0.469044	Brain_Cerebellar_Hemisphere	0.953935	TRNP1	intron_1_27321121_27326338	ENSG00000253368.4	-0.724036
intron_1_32631879_32633645	0.468888	Brain_Cerebellar_Hemisphere	0.953935	ZBTB8OS	intron_1_33097480_33099246	ENSG00000176261.16	-0.724289
intron_20_35146935_35147152	0.468981	Brain_Cerebellar_Hemisphere	0.953935	EDEM2	intron_20_33734738_33734955	ENSG00000088298.13	-0.724138
intron_2_241496534_241497182	0.468624	Brain_Cerebellar_Hemisphere	0.953935	STK25	intron_2_242435949_242436597	ENSG00000115694.15	-0.724719
intron_2_241496534_241497616	0.468624	Brain_Cerebellar_Hemisphere	0.953935	STK25	intron_2_242435949_242437031	ENSG00000115694.15	0.724719
intron_2_33587320_33592080	0.46848	Brain_Cerebellar_Hemisphere	0.953935	FAM98A	intron_2_33812387_33817147	ENSG00000119812.20	0.724954
intron_2_73828996_73830845	0.468803	Brain_Cerebellar_Hemisphere	0.953935	STAMBP	intron_2_74056123_74057972	ENSG00000124356.17	-0.724428
intron_2_73829510_73830845	0.468803	Brain_Cerebellar_Hemisphere	0.953935	STAMBP	intron_2_74056637_74057972	ENSG00000124356.17	0.724428
intron_2_85596649_85596857	0.468981	Brain_Cerebellar_Hemisphere	0.953935	RNF181	intron_2_85823772_85823980	ENSG00000168894.10	0.724138
intron_2_9380808_9385245	0.468981	Brain_Cerebellar_Hemisphere	0.953935	ASAP2	intron_2_9520937_9525374	ENSG00000151693.11	0.724138
intron_3_125504744_125520032	0.468674	Brain_Cerebellar_Hemisphere	0.953935	SNX4	intron_3_125223588_125238876	ENSG00000114520.11	-0.724638
intron_3_194412288_194413759	0.468571	Brain_Cerebellar_Hemisphere	0.953935	ATP13A3	intron_3_194133017_194134488	ENSG00000133657.17	-0.724806
intron_5_83258677_83353125	0.46835	Brain_Cerebellar_Hemisphere	0.953935	XRCC4	intron_5_82554496_82648944	ENSG00000152422.16	-0.725166
intron_6_31162005_31162477	0.468845	Brain_Cerebellar_Hemisphere	0.953935	TCF19	intron_6_31129782_31130254	ENSG00000137310.13	0.724359
intron_7_139237097_139251956	0.468845	Brain_Cerebellar_Hemisphere	0.953935	UBN2	intron_7_138921843_138936702	ENSG00000157741.15	0.724359
intron_8_143249499_143249690	0.468674	Brain_Cerebellar_Hemisphere	0.953935	ZFP41	intron_8_144331669_144331860	ENSG00000181638.20	0.724638
intron_10_88275032_88314466	0.396986	Prostate	0.953935	RNLS	intron_10_90034789_90074223	ENSG00000184719.12	-0.847016
intron_10_93340164_93343856	0.370197	Esophagus_Gastroesophageal_Junction	0.953942	MYOF	intron_10_95099921_95103613	ENSG00000138119.17	-0.896104
intron_15_41846047_41846203	0.370159	Esophagus_Gastroesophageal_Junction	0.953942	JMJD7-PLA2G4B	intron_15_42138245_42138401	ENSG00000168970.22	-0.896175
intron_15_41846047_41846203	0.370159	Esophagus_Gastroesophageal_Junction	0.953942	PLA2G4B	intron_15_42138245_42138401	ENSG00000243708.11	-0.896175
intron_15_48336090_48340145	0.370435	Esophagus_Gastroesophageal_Junction	0.953942	DUT	intron_15_48628287_48632342	ENSG00000128951.14	0.895659
intron_15_48336090_48341289	0.370435	Esophagus_Gastroesophageal_Junction	0.953942	DUT	intron_15_48628287_48633486	ENSG00000128951.14	-0.895659
intron_15_96326352_96334076	0.370085	Esophagus_Gastroesophageal_Junction	0.953942	NR2F2	intron_15_96869581_96877305	ENSG00000185551.15	0.896313
intron_16_5031884_5033273	0.370253	Esophagus_Gastroesophageal_Junction	0.953942	NAGPA	intron_16_5081885_5083274	ENSG00000103174.13	0.896
intron_17_16326905_16342573	0.370284	Esophagus_Gastroesophageal_Junction	0.953942	PIGL	intron_17_16230219_16245887	ENSG00000108474.17	-0.895941
intron_22_38668132_38670884	0.370342	Esophagus_Gastroesophageal_Junction	0.953942	CBY1	intron_22_39064137_39066889	ENSG00000100211.12	-0.895833
intron_7_140808062_140808892	0.370149	Esophagus_Gastroesophageal_Junction	0.953942	BRAF	intron_7_140507862_140508692	ENSG00000157764.14	-0.896194
intron_8_100213918_100220279	0.370342	Esophagus_Gastroesophageal_Junction	0.953942	SPAG1	intron_8_101226146_101232507	ENSG00000104450.13	0.895833
intron_9_111563231_111570091	0.370403	Esophagus_Gastroesophageal_Junction	0.953942	PTGR1	intron_9_114325511_114332371	ENSG00000106853.20	-0.895718
intron_19_57607827_57612503	0.393734	Esophagus_Muscularis	0.953949	ZNF530	intron_19_58119195_58123871	ENSG00000183647.11	-0.852865
intron_17_42130590_42137762	0.351724	Skin_Sun_Exposed_Lower_leg	0.953964	RAB5C	intron_17_40282608_40289780	ENSG00000108774.15	-0.93125
intron_17_42130590_42154893	0.351724	Skin_Sun_Exposed_Lower_leg	0.953964	ENSG00000267261	intron_17_40282608_40306911	ENSG00000267261.5	0.93125
intron_17_42130590_42154893	0.351724	Skin_Sun_Exposed_Lower_leg	0.953964	RAB5C	intron_17_40282608_40306911	ENSG00000108774.15	0.93125
intron_17_68450897_68457342	0.351724	Skin_Sun_Exposed_Lower_leg	0.953964	WIPI1	intron_17_66447038_66453483	ENSG00000070540.13	-0.93125
intron_17_75891878_75892011	0.351697	Skin_Sun_Exposed_Lower_leg	0.953964	TRIM65	intron_17_73887959_73888092	ENSG00000141569.12	0.931303
intron_2_218401712_218402111	0.351693	Skin_Sun_Exposed_Lower_leg	0.953964	CTDSP1	intron_2_219266435_219266834	ENSG00000144579.8	-0.93131
intron_2_218401712_218402114	0.351693	Skin_Sun_Exposed_Lower_leg	0.953964	CTDSP1	intron_2_219266435_219266837	ENSG00000144579.8	0.93131
intron_5_134744052_134750759	0.351632	Skin_Sun_Exposed_Lower_leg	0.953964	CAMLG	intron_5_134079742_134086449	ENSG00000164615.6	0.931429
intron_12_48066965_48071667	0.469111	Brain_Cerebellar_Hemisphere	0.953965	SENP1	intron_12_48460748_48465450	ENSG00000079387.14	-0.723926
intron_15_30952038_30953562	0.369688	Colon_Transverse	0.953967	MTMR10	intron_15_31244241_31245765	ENSG00000166912.17	0.897059
intron_8_23294864_23295967	0.369688	Colon_Transverse	0.953967	R3HCC1	intron_8_23152377_23153480	ENSG00000104679.12	-0.897059
intron_1_153544809_153545470	0.436495	Brain_Putamen_basal_ganglia	0.953971	S100A4	intron_1_153517285_153517946	ENSG00000196154.12	-0.778125
intron_12_113197612_113200580	0.440913	smultixcan	0.953972	IQCD	intron_12_113635417_113638385	ENSG00000166578.10	0.766893
intron_10_21538912_21556643	0.326398	Brain_Hypothalamus	0.953978	MLLT10	intron_10_21827841_21845572	ENSG00000078403.17	0.981395
intron_10_78040225_78040615	0.327757	Brain_Hypothalamus	0.953978	RPS24	intron_10_79799983_79800373	ENSG00000138326.21	-0.978641
intron_11_114402915_114405706	0.326187	Brain_Hypothalamus	0.953978	ENSG00000255663	intron_11_114273637_114276428	ENSG00000255663.1	0.981824
intron_11_114402915_114405706	0.326187	Brain_Hypothalamus	0.953978	RBM7	intron_11_114273637_114276428	ENSG00000076053.12	0.981824
intron_11_114402915_114405709	0.326187	Brain_Hypothalamus	0.953978	RBM7	intron_11_114273637_114276431	ENSG00000076053.12	0.981824
intron_11_134482730_134502944	0.325336	Brain_Hypothalamus	0.953978	B3GAT1-DT	intron_11_134352624_134372838	ENSG00000255545.8	0.983553
intron_11_2979237_2991794	0.326412	Brain_Hypothalamus	0.953978	NAP1L4	intron_11_3000467_3013024	ENSG00000205531.14	-0.981366
intron_11_57302825_57308395	0.327584	Brain_Hypothalamus	0.953978	TNKS1BP1	intron_11_57070299_57075869	ENSG00000149115.14	0.978992
intron_11_65716982_65718590	0.327882	Brain_Hypothalamus	0.953978	KAT5	intron_11_65484453_65486061	ENSG00000172977.13	-0.978388
intron_12_113273290_113273569	0.327498	Brain_Hypothalamus	0.953978	TPCN1	intron_12_113711095_113711374	ENSG00000186815.13	0.979167
intron_12_123233531_123253647	0.326469	Brain_Hypothalamus	0.953978	MTRFR	intron_12_123718078_123738194	ENSG00000130921.9	0.98125
intron_12_27724186_27735447	0.328103	Brain_Hypothalamus	0.953978	MRPS35	intron_12_27877119_27888380	ENSG00000061794.13	-0.977941
intron_12_51206883_51217642	0.326135	Brain_Hypothalamus	0.953978	POU6F1	intron_12_51600667_51611426	ENSG00000184271.18	-0.981928
intron_12_8917791_8919756	0.325074	Brain_Hypothalamus	0.953978	PHC1	intron_12_9070387_9072352	ENSG00000111752.11	0.984085
intron_13_113768969_113769098	0.32716	Brain_Hypothalamus	0.953978	TMEM255B	intron_13_114471942_114472071	ENSG00000184497.13	0.979849
intron_13_27427192_27429870	0.327427	Brain_Hypothalamus	0.953978	GTF3A	intron_13_28001329_28004007	ENSG00000122034.17	0.97931
intron_14_75038412_75039911	0.328103	Brain_Hypothalamus	0.953978	MLH3	intron_14_75505115_75506614	ENSG00000119684.16	-0.977941
intron_14_75038412_75041615	0.328103	Brain_Hypothalamus	0.953978	MLH3	intron_14_75505115_75508318	ENSG00000119684.16	0.977941
intron_14_97960417_97969273	0.325831	Brain_Hypothalamus	0.953978	LINC01550	intron_14_98426754_98435610	ENSG00000246223.10	0.982545
intron_16_496859_503004	0.327887	Brain_Hypothalamus	0.953978	RAB11FIP3	intron_16_546859_553004	ENSG00000090565.17	-0.978378
intron_16_66803118_66805777	0.327643	Brain_Hypothalamus	0.953978	NAE1	intron_16_66837021_66839680	ENSG00000159593.15	-0.978873
intron_16_79331_79425	0.325463	Brain_Hypothalamus	0.953978	MPG	intron_16_129330_129424	ENSG00000103152.12	0.983294
intron_17_36511455_36513429	0.328024	Brain_Hypothalamus	0.953978	MYO19	intron_17_34867294_34869272	ENSG00000278259.5	-0.978102
intron_17_66183307_66191997	0.326839	Brain_Hypothalamus	0.953978	CEP112	intron_17_64179425_64188115	ENSG00000154240.18	-0.980501
intron_17_75246796_75248840	0.326061	Brain_Hypothalamus	0.953978	GGA3	intron_17_73242877_73244921	ENSG00000125447.18	0.982079
intron_17_75246796_75261548	0.326061	Brain_Hypothalamus	0.953978	GGA3	intron_17_73242877_73257629	ENSG00000125447.18	-0.982079
intron_18_3262237_3272884	0.328028	Brain_Hypothalamus	0.953978	MYL12B	intron_18_3262235_3272882	ENSG00000118680.14	-0.978094
intron_18_48619745_48625189	0.327643	Brain_Hypothalamus	0.953978	CTIF	intron_18_46146116_46151560	ENSG00000134030.14	-0.978873
intron_19_11008023_11010381	0.326355	Brain_Hypothalamus	0.953978	SMARCA4	intron_19_11118699_11121057	ENSG00000127616.21	-0.981481
intron_19_1990822_1991877	0.32707	Brain_Hypothalamus	0.953978	BTBD2	intron_19_1990821_1991876	ENSG00000133243.10	0.980032
intron_19_50637426_50639025	0.326299	Brain_Hypothalamus	0.953978	SYT3	intron_19_51140683_51142282	ENSG00000213023.11	0.981595
intron_19_8316645_8319301	0.327945	Brain_Hypothalamus	0.953978	NDUFA7	intron_19_8381529_8384185	ENSG00000267855.6	0.978261
intron_1_109412184_109413068	0.327086	Brain_Hypothalamus	0.953978	PSMA5	intron_1_109954806_109955690	ENSG00000143106.13	0.98
intron_1_230997267_231000138	0.327792	Brain_Hypothalamus	0.953978	ARV1	intron_1_231133013_231135884	ENSG00000173409.14	0.978571
intron_1_240180180_240188207	0.325926	Brain_Hypothalamus	0.953978	FMN2	intron_1_240343480_240351507	ENSG00000155816.21	-0.982353
intron_1_86382358_86382931	0.325111	Brain_Hypothalamus	0.953978	ODF2L	intron_1_86848041_86848614	ENSG00000122417.16	0.984009
intron_20_62263691_62272125	0.325963	Brain_Hypothalamus	0.953978	OSBPL2	intron_20_60838747_60847181	ENSG00000130703.17	-0.982278
intron_21_16194633_16231056	0.327417	Brain_Hypothalamus	0.953978	MIR99AHG	intron_21_17566953_17603376	ENSG00000215386.15	0.97933
intron_21_36146355_36156217	0.327907	Brain_Hypothalamus	0.953978	CBR3-AS1	intron_21_37518653_37528515	ENSG00000236830.8	0.978339
intron_21_42518510_42525776	0.327377	Brain_Hypothalamus	0.953978	SLC37A1	intron_21_43938620_43945886	ENSG00000160190.14	0.979412
intron_22_20114876_20114965	0.327498	Brain_Hypothalamus	0.953978	TRMT2A	intron_22_20102399_20102488	ENSG00000099899.16	0.979167
intron_22_30529349_30531903	0.326258	Brain_Hypothalamus	0.953978	SEC14L6	intron_22_30925336_30927890	ENSG00000214491.9	-0.981679
intron_2_231166017_231172535	0.327945	Brain_Hypothalamus	0.953978	PSMD1	intron_2_232030731_232037249	ENSG00000173692.14	0.978261
intron_2_232481156_232481506	0.327522	Brain_Hypothalamus	0.953978	ECEL1	intron_2_233345866_233346216	ENSG00000171551.12	0.979118
intron_2_234272_247538	0.327288	Brain_Hypothalamus	0.953978	SH3YL1	intron_2_234272_247538	ENSG00000035115.22	0.979592
intron_2_237760205_237769943	0.325314	Brain_Hypothalamus	0.953978	LRRFIP1	intron_2_238668848_238678586	ENSG00000124831.20	0.983596
intron_2_238184113_238185181	0.326768	Brain_Hypothalamus	0.953978	ILKAP	intron_2_239092754_239093822	ENSG00000132323.9	0.980645
intron_2_243562_247538	0.327288	Brain_Hypothalamus	0.953978	SH3YL1	intron_2_243562_247538	ENSG00000035115.22	-0.979592
intron_2_24957974_24963405	0.327288	Brain_Hypothalamus	0.953978	DNAJC27	intron_2_25180843_25186274	ENSG00000115137.12	-0.979592
intron_2_27024252_27025583	0.327498	Brain_Hypothalamus	0.953978	MAPRE3	intron_2_27247120_27248451	ENSG00000084764.12	-0.979167
intron_2_27024297_27025583	0.327498	Brain_Hypothalamus	0.953978	MAPRE3	intron_2_27247165_27248451	ENSG00000084764.12	0.979167
intron_3_112000946_112013410	0.326431	Brain_Hypothalamus	0.953978	TAGLN3	intron_3_111719793_111732257	ENSG00000144834.14	-0.981329
intron_3_47638780_47661294	0.326528	Brain_Hypothalamus	0.953978	SMARCC1	intron_3_47680270_47702784	ENSG00000173473.11	-0.981132
intron_3_51944910_51944998	0.327735	Brain_Hypothalamus	0.953978	PARP3	intron_3_51978926_51979014	ENSG00000041880.15	0.978686
intron_4_186144715_186149173	0.325343	Brain_Hypothalamus	0.953978	FAM149A	intron_4_187065869_187070327	ENSG00000109794.14	-0.983538
intron_4_186145112_186149173	0.325343	Brain_Hypothalamus	0.953978	FAM149A	intron_4_187066266_187070327	ENSG00000109794.14	0.983538
intron_5_131264166_131315976	0.32656	Brain_Hypothalamus	0.953978	CDC42SE2	intron_5_130599859_130651669	ENSG00000158985.14	-0.981067
intron_5_138352987_138372674	0.327288	Brain_Hypothalamus	0.953978	KDM3B	intron_5_137688676_137708363	ENSG00000120733.14	-0.979592
intron_5_141934586_141937198	0.325967	Brain_Hypothalamus	0.953978	DELE1	intron_5_141314151_141316763	ENSG00000081791.9	-0.98227
intron_6_43025329_43026037	0.325945	Brain_Hypothalamus	0.953978	RRP36	intron_6_42993067_42993775	ENSG00000124541.7	0.982313
intron_7_125125977_125138573	0.32722	Brain_Hypothalamus	0.953978	POT1-AS1	intron_7_124766031_124778627	ENSG00000224897.9	-0.97973
intron_7_43928111_43938431	0.326988	Brain_Hypothalamus	0.953978	UBE2D4	intron_7_43967710_43978030	ENSG00000078967.13	0.980199
intron_7_6413034_6416627	0.326244	Brain_Hypothalamus	0.953978	DAGLB	intron_7_6452665_6456258	ENSG00000164535.15	-0.981707
intron_8_143586852_143597348	0.328024	Brain_Hypothalamus	0.953978	EEF1D	intron_8_144669022_144679518	ENSG00000104529.19	-0.978102
intron_8_24313580_24320236	0.325775	Brain_Hypothalamus	0.953978	ADAM28	intron_8_24171093_24177749	ENSG00000042980.14	0.982659
intron_8_27536855_27538659	0.32744	Brain_Hypothalamus	0.953978	EPHX2	intron_8_27394372_27396176	ENSG00000120915.14	0.979283
intron_8_27736245_27748077	0.328103	Brain_Hypothalamus	0.953978	CCDC25	intron_8_27593762_27605594	ENSG00000147419.19	-0.977941
intron_8_97941899_97961408	0.326491	Brain_Hypothalamus	0.953978	MATN2	intron_8_98954127_98973636	ENSG00000132561.14	0.981207
intron_9_33060584_33062049	0.32722	Brain_Hypothalamus	0.953978	SMU1	intron_9_33060582_33062047	ENSG00000122692.9	0.97973
intron_9_91360440_91361628	0.327392	Brain_Hypothalamus	0.953978	AUH	intron_9_94122722_94123910	ENSG00000148090.12	0.979381
intron_11_120407823_120409394	0.350766	Minor_Salivary_Gland	0.953979	ARHGEF12	intron_11_120278532_120280103	ENSG00000196914.9	0.933104
intron_19_42358307_42358787	0.350858	Minor_Salivary_Gland	0.953979	MEGF8	intron_19_42862459_42862939	ENSG00000105429.13	0.932927
intron_19_42358954_42359098	0.350858	Minor_Salivary_Gland	0.953979	MEGF8	intron_19_42863106_42863250	ENSG00000105429.13	0.932927
intron_1_151895194_151909360	0.350793	Minor_Salivary_Gland	0.953979	THEM4	intron_1_151867670_151881836	ENSG00000159445.13	-0.933053
intron_2_230417665_230442937	0.350648	Minor_Salivary_Gland	0.953979	SP100	intron_2_231282380_231307652	ENSG00000067066.17	0.933333
intron_4_98482175_98486738	0.350796	Minor_Salivary_Gland	0.953979	TSPAN5	intron_4_99403326_99407889	ENSG00000168785.8	0.933047
intron_5_34929916_34933815	0.350783	Minor_Salivary_Gland	0.953979	DNAJC21	intron_5_34930021_34933920	ENSG00000168724.18	-0.933071
intron_5_34930361_34933815	0.350783	Minor_Salivary_Gland	0.953979	DNAJC21	intron_5_34930466_34933920	ENSG00000168724.18	0.933071
intron_7_6436533_6445953	0.350858	Minor_Salivary_Gland	0.953979	DAGLB	intron_7_6476164_6485584	ENSG00000164535.15	-0.932927
intron_8_132572480_132578408	0.350905	Minor_Salivary_Gland	0.953979	DNAAF11	intron_8_133584728_133590655	ENSG00000129295.10	0.932836
intron_8_132572480_132583694	0.350905	Minor_Salivary_Gland	0.953979	DNAAF11	intron_8_133584728_133595941	ENSG00000129295.10	-0.932836
intron_5_151030747_151032287	0.360353	Muscle_Skeletal	0.95398	TNIP1	intron_5_150410308_150411848	ENSG00000145901.16	-0.914692
intron_7_1442484_1444652	0.360334	Muscle_Skeletal	0.95398	MICALL2	intron_7_1482120_1484288	ENSG00000164877.19	0.914729
intron_10_102424792_102432526	0.359317	Adipose_Visceral_Omentum	0.953983	CUEDC2	intron_10_104184549_104192283	ENSG00000107874.11	-0.916667
intron_10_102425198_102432526	0.359317	Adipose_Visceral_Omentum	0.953983	CUEDC2	intron_10_104184955_104192283	ENSG00000107874.11	0.916667
intron_10_102744143_102797993	0.35929	Adipose_Visceral_Omentum	0.953983	WBP1L	intron_10_104503900_104557750	ENSG00000166272.18	-0.916719
intron_10_104259798_104266084	0.362879	Adipose_Visceral_Omentum	0.953983	GSTO1	intron_10_106019556_106025842	ENSG00000148834.13	0.909893
intron_10_109893075_109894016	0.361306	Adipose_Visceral_Omentum	0.953983	XPNPEP1	intron_10_111652833_111653774	ENSG00000108039.18	-0.91288
intron_10_120873923_120878353	0.366487	Adipose_Visceral_Omentum	0.953983	WDR11	intron_10_122633435_122637865	ENSG00000120008.16	0.903073
intron_10_3120044_3129819	0.366616	Adipose_Visceral_Omentum	0.953983	PFKP	intron_10_3162236_3172011	ENSG00000067057.19	-0.90283
intron_10_49820293_49832803	0.360019	Adipose_Visceral_Omentum	0.953983	PARG	intron_10_51028339_51040849	ENSG00000227345.9	0.915329
intron_10_5883167_5883969	0.364313	Adipose_Visceral_Omentum	0.953983	ANKRD16	intron_10_5925130_5925932	ENSG00000134461.16	0.907178
intron_10_5949240_5956379	0.361554	Adipose_Visceral_Omentum	0.953983	IL15RA	intron_10_5991203_5998342	ENSG00000134470.21	-0.912409
intron_10_93340164_93343856	0.363302	Adipose_Visceral_Omentum	0.953983	MYOF	intron_10_95099921_95103613	ENSG00000138119.17	-0.909091
intron_11_113688274_113689765	0.361987	Adipose_Visceral_Omentum	0.953983	TMPRSS5	intron_11_113558996_113560487	ENSG00000166682.13	0.911586
intron_11_120465362_120467194	0.366874	Adipose_Visceral_Omentum	0.953983	ARHGEF12	intron_11_120336071_120337903	ENSG00000196914.9	0.902344
intron_11_124921440_124922388	0.365314	Adipose_Visceral_Omentum	0.953983	HEPACAM	intron_11_124791336_124792284	ENSG00000165478.8	0.905286
intron_11_212511_212615	0.364483	Adipose_Visceral_Omentum	0.953983	RIC8A	intron_11_212511_212615	ENSG00000177963.15	-0.906856
intron_11_3360565_3370975	0.365251	Adipose_Visceral_Omentum	0.953983	ZNF195	intron_11_3381795_3392205	ENSG00000005801.18	-0.905405
intron_11_47736740_47743953	0.361379	Adipose_Visceral_Omentum	0.953983	FNBP4	intron_11_47758292_47765505	ENSG00000109920.13	-0.912741
intron_11_60292384_60297197	0.367171	Adipose_Visceral_Omentum	0.953983	MS4A4A	intron_11_60059857_60064670	ENSG00000110079.19	0.901786
intron_11_65115081_65115476	0.366406	Adipose_Visceral_Omentum	0.953983	TM7SF2	intron_11_64882553_64882948	ENSG00000149809.17	0.903226
intron_11_65713503_65713593	0.361554	Adipose_Visceral_Omentum	0.953983	KAT5	intron_11_65480974_65481064	ENSG00000172977.13	-0.912409
intron_11_67291746_67291991	0.366241	Adipose_Visceral_Omentum	0.953983	ANKRD13D	intron_11_67059217_67059462	ENSG00000172932.16	0.903537
intron_11_74852082_74859158	0.359016	Adipose_Visceral_Omentum	0.953983	XRRA1	intron_11_74563127_74570203	ENSG00000166435.17	0.917241
intron_11_74852082_74906239	0.359016	Adipose_Visceral_Omentum	0.953983	XRRA1	intron_11_74563127_74617284	ENSG00000166435.17	0.917241
intron_11_76665958_76670614	0.359332	Adipose_Visceral_Omentum	0.953983	LRRC32	intron_11_76377002_76381658	ENSG00000137507.11	-0.916639
intron_11_93755386_93757316	0.366972	Adipose_Visceral_Omentum	0.953983	C11orf54	intron_11_93488552_93490482	ENSG00000182919.15	-0.902159
intron_11_93755386_93757316	0.366972	Adipose_Visceral_Omentum	0.953983	ENSG00000284057	intron_11_93488552_93490482	ENSG00000284057.1	-0.902159
intron_11_93755386_93759742	0.366972	Adipose_Visceral_Omentum	0.953983	C11orf54	intron_11_93488552_93492908	ENSG00000182919.15	0.902159
intron_12_100200919_100204940	0.360247	Adipose_Visceral_Omentum	0.953983	ACTR6	intron_12_100594697_100598718	ENSG00000075089.10	0.914894
intron_12_101901433_101908186	0.364685	Adipose_Visceral_Omentum	0.953983	DRAM1	intron_12_102295211_102301964	ENSG00000136048.14	0.906475
intron_12_10704148_10709908	0.366132	Adipose_Visceral_Omentum	0.953983	YBX3	intron_12_10856747_10862507	ENSG00000060138.13	-0.903743
intron_12_121004489_121005003	0.364915	Adipose_Visceral_Omentum	0.953983	C12orf43	intron_12_121442292_121442806	ENSG00000157895.11	-0.90604
intron_12_121005093_121006321	0.366693	Adipose_Visceral_Omentum	0.953983	C12orf43	intron_12_121442896_121444124	ENSG00000157895.11	0.902685
intron_12_122505706_122508218	0.359059	Adipose_Visceral_Omentum	0.953983	RSRC2	intron_12_122990253_122992765	ENSG00000111011.18	0.91716
intron_12_122975867_122976654	0.360861	Adipose_Visceral_Omentum	0.953983	ENSG00000256028	intron_12_123460414_123461201	ENSG00000256028.2	-0.913725
intron_12_122975867_122976654	0.360861	Adipose_Visceral_Omentum	0.953983	OGFOD2	intron_12_123460414_123461201	ENSG00000111325.16	-0.913725
intron_12_132121980_132125194	0.35997	Adipose_Visceral_Omentum	0.953983	ENSG00000291171	intron_12_132606525_132609739	ENSG00000291171.1	0.915423
intron_12_132717564_132717710	0.364267	Adipose_Visceral_Omentum	0.953983	PGAM5	intron_12_133294150_133294296	ENSG00000247077.8	0.907264
intron_12_132718120_132720678	0.364267	Adipose_Visceral_Omentum	0.953983	PGAM5	intron_12_133294706_133297264	ENSG00000247077.8	-0.907264
intron_12_28190641_28257202	0.3634	Adipose_Visceral_Omentum	0.953983	CCDC91	intron_12_28343574_28410135	ENSG00000123106.11	-0.908905
intron_12_48815728_48816873	0.358733	Adipose_Visceral_Omentum	0.953983	CACNB3	intron_12_49209511_49210656	ENSG00000167535.8	0.917782
intron_12_48815728_48823344	0.358733	Adipose_Visceral_Omentum	0.953983	CACNB3	intron_12_49209511_49217127	ENSG00000167535.8	0.917782
intron_12_59775475_59779423	0.363302	Adipose_Visceral_Omentum	0.953983	SLC16A7	intron_12_60169256_60173204	ENSG00000118596.12	0.909091
intron_12_6384454_6384588	0.365186	Adipose_Visceral_Omentum	0.953983	LTBR	intron_12_6493620_6493754	ENSG00000111321.11	-0.905527
intron_12_6492972_6493717	0.363302	Adipose_Visceral_Omentum	0.953983	MRPL51	intron_12_6602138_6602883	ENSG00000111639.8	0.909091
intron_13_100670569_100674744	0.361067	Adipose_Visceral_Omentum	0.953983	TMTC4	intron_13_101322823_101326998	ENSG00000125247.16	-0.913333
intron_13_102769541_102773682	0.360997	Adipose_Visceral_Omentum	0.953983	TEX30	intron_13_103421891_103426032	ENSG00000151287.17	0.913467
intron_13_110903539_110906033	0.367393	Adipose_Visceral_Omentum	0.953983	ANKRD10	intron_13_111555886_111558380	ENSG00000088448.14	0.901368
intron_13_19958841_19959958	0.361455	Adipose_Visceral_Omentum	0.953983	ZMYM2	intron_13_20532981_20534098	ENSG00000121741.17	0.912596
intron_13_20025375_20026612	0.361455	Adipose_Visceral_Omentum	0.953983	ZMYM2	intron_13_20599515_20600752	ENSG00000121741.17	0.912596
intron_13_24431476_24434395	0.359742	Adipose_Visceral_Omentum	0.953983	PARP4	intron_13_25005614_25008533	ENSG00000102699.6	-0.915857
intron_13_28438345_28466903	0.366673	Adipose_Visceral_Omentum	0.953983	FLT1	intron_13_29012482_29041040	ENSG00000102755.13	-0.902724
intron_13_37571458_37577753	0.365401	Adipose_Visceral_Omentum	0.953983	POSTN	intron_13_38145595_38151890	ENSG00000133110.15	0.905122
intron_13_98460440_98461774	0.366406	Adipose_Visceral_Omentum	0.953983	STK24	intron_13_99112694_99114028	ENSG00000102572.15	0.903226
intron_14_103563379_103571623	0.364331	Adipose_Visceral_Omentum	0.953983	COA8	intron_14_104029716_104037960	ENSG00000256053.9	-0.907143
intron_14_104865513_104868424	0.360247	Adipose_Visceral_Omentum	0.953983	CEP170B	intron_14_105331850_105334761	ENSG00000099814.17	-0.914894
intron_14_20313801_20316227	0.363934	Adipose_Visceral_Omentum	0.953983	CCNB1IP1	intron_14_20781960_20784386	ENSG00000100814.18	-0.907895
intron_14_20315850_20316227	0.363934	Adipose_Visceral_Omentum	0.953983	CCNB1IP1	intron_14_20784009_20784386	ENSG00000100814.18	0.907895
intron_14_20317974_20325539	0.363934	Adipose_Visceral_Omentum	0.953983	CCNB1IP1	intron_14_20786133_20793698	ENSG00000100814.18	0.907895
intron_14_50314626_50321483	0.362246	Adipose_Visceral_Omentum	0.953983	DMAC2L	intron_14_50781344_50788201	ENSG00000125375.18	-0.911094
intron_14_50482416_50482652	0.364135	Adipose_Visceral_Omentum	0.953983	MAP4K5	intron_14_50949134_50949370	ENSG00000012983.12	-0.907514
intron_14_50482416_50485578	0.364135	Adipose_Visceral_Omentum	0.953983	MAP4K5	intron_14_50949134_50952296	ENSG00000012983.12	0.907514
intron_14_55129300_55138045	0.364358	Adipose_Visceral_Omentum	0.953983	LGALS3	intron_14_55596018_55604763	ENSG00000131981.16	-0.907093
intron_14_68885599_68890139	0.35975	Adipose_Visceral_Omentum	0.953983	ACTN1	intron_14_69352316_69356856	ENSG00000072110.16	-0.915842
intron_15_40032801_40034326	0.364945	Adipose_Visceral_Omentum	0.953983	EIF2AK4	intron_15_40325002_40326527	ENSG00000128829.12	-0.905983
intron_15_41813781_41814550	0.364331	Adipose_Visceral_Omentum	0.953983	MAPKBP1	intron_15_42105979_42106748	ENSG00000137802.14	-0.907143
intron_15_51453641_51455151	0.364848	Adipose_Visceral_Omentum	0.953983	DMXL2	intron_15_51745838_51747348	ENSG00000104093.14	-0.906166
intron_15_57282598_57286157	0.360728	Adipose_Visceral_Omentum	0.953983	TCF12	intron_15_57574796_57578355	ENSG00000140262.18	-0.913979
intron_15_61890400_61907264	0.366666	Adipose_Visceral_Omentum	0.953983	VPS13C	intron_15_62182599_62199463	ENSG00000129003.19	0.902736
intron_15_90232327_90233669	0.364902	Adipose_Visceral_Omentum	0.953983	CIB1	intron_15_90775559_90776901	ENSG00000185043.13	0.906065
intron_15_90910292_90910501	0.362718	Adipose_Visceral_Omentum	0.953983	MAN2A2	intron_15_91453522_91453731	ENSG00000196547.15	-0.910198
intron_16_2914289_2928824	0.364495	Adipose_Visceral_Omentum	0.953983	FLYWCH1	intron_16_2964290_2978825	ENSG00000059122.17	-0.906832
intron_16_3501089_3506331	0.366286	Adipose_Visceral_Omentum	0.953983	CLUAP1	intron_16_3551089_3556331	ENSG00000103351.13	-0.903453
intron_16_46663162_46668930	0.361978	Adipose_Visceral_Omentum	0.953983	VPS35	intron_16_46697074_46702842	ENSG00000069329.18	0.911602
intron_16_57432560_57434044	0.363302	Adipose_Visceral_Omentum	0.953983	CIAPIN1	intron_16_57466472_57467956	ENSG00000005194.15	0.909091
intron_16_57439295_57440772	0.363033	Adipose_Visceral_Omentum	0.953983	CIAPIN1	intron_16_57473207_57474684	ENSG00000005194.15	-0.909601
intron_16_72086802_72088987	0.366597	Adipose_Visceral_Omentum	0.953983	TXNL4B	intron_16_72120701_72122886	ENSG00000140830.9	-0.902867
intron_16_74661451_74664624	0.365733	Adipose_Visceral_Omentum	0.953983	RFWD3	intron_16_74695349_74698522	ENSG00000168411.14	0.904494
intron_16_74918008_74921947	0.364754	Adipose_Visceral_Omentum	0.953983	WDR59	intron_16_74951906_74955845	ENSG00000103091.15	-0.906344
intron_16_81936378_81937758	0.365777	Adipose_Visceral_Omentum	0.953983	ENSG00000289733	intron_16_81969983_81971363	ENSG00000289733.1	-0.904412
intron_16_81936378_81937758	0.365777	Adipose_Visceral_Omentum	0.953983	PLCG2	intron_16_81969983_81971363	ENSG00000197943.12	-0.904412
intron_16_88658720_88660520	0.366441	Adipose_Visceral_Omentum	0.953983	MVD	intron_16_88725128_88726928	ENSG00000167508.12	-0.90316
intron_17_28926873_28926991	0.366485	Adipose_Visceral_Omentum	0.953983	PHF12	intron_17_27253891_27254009	ENSG00000109118.14	0.903077
intron_17_29578779_29581338	0.362641	Adipose_Visceral_Omentum	0.953983	GIT1	intron_17_27905797_27908356	ENSG00000108262.16	0.910345
intron_17_29578988_29581338	0.362641	Adipose_Visceral_Omentum	0.953983	GIT1	intron_17_27906006_27908356	ENSG00000108262.16	-0.910345
intron_17_42130590_42154893	0.365116	Adipose_Visceral_Omentum	0.953983	ENSG00000267261	intron_17_40282608_40306911	ENSG00000267261.5	0.90566
intron_17_42130590_42154893	0.365116	Adipose_Visceral_Omentum	0.953983	RAB5C	intron_17_40282608_40306911	ENSG00000108774.15	0.90566
intron_17_44110803_44117494	0.364191	Adipose_Visceral_Omentum	0.953983	HDAC5	intron_17_42188171_42194862	ENSG00000108840.16	0.907407
intron_17_44374470_44374659	0.365043	Adipose_Visceral_Omentum	0.953983	ITGA2B	intron_17_42451838_42452027	ENSG00000005961.19	-0.905797
intron_17_4720472_4720550	0.361088	Adipose_Visceral_Omentum	0.953983	ARRB2	intron_17_4623767_4623845	ENSG00000141480.18	-0.913295
intron_17_48112111_48112574	0.36122	Adipose_Visceral_Omentum	0.953983	SNX11	intron_17_46189473_46189936	ENSG00000002919.15	-0.913043
intron_17_59119495_59155131	0.367005	Adipose_Visceral_Omentum	0.953983	SKA2	intron_17_57196856_57232492	ENSG00000182628.13	-0.902098
intron_17_61388708_61391977	0.359534	Adipose_Visceral_Omentum	0.953983	BCAS3	intron_17_59466069_59469338	ENSG00000141376.23	-0.916254
intron_17_67350336_67357303	0.360443	Adipose_Visceral_Omentum	0.953983	PSMD12	intron_17_65346452_65353419	ENSG00000197170.10	0.914521
intron_17_68940962_68955219	0.361893	Adipose_Visceral_Omentum	0.953983	ABCA8	intron_17_66937103_66951360	ENSG00000141338.15	-0.911765
intron_17_75574668_75574874	0.362115	Adipose_Visceral_Omentum	0.953983	LLGL2	intron_17_73570749_73570955	ENSG00000073350.14	-0.911342
intron_17_75602945_75603032	0.364191	Adipose_Visceral_Omentum	0.953983	MYO15B	intron_17_73599026_73599113	ENSG00000266714.11	0.907407
intron_17_75603077_75603188	0.364191	Adipose_Visceral_Omentum	0.953983	MYO15B	intron_17_73599158_73599269	ENSG00000266714.11	0.907407
intron_17_75611658_75611886	0.364394	Adipose_Visceral_Omentum	0.953983	MYO15B	intron_17_73607739_73607967	ENSG00000266714.11	-0.907025
intron_17_75891878_75892011	0.362903	Adipose_Visceral_Omentum	0.953983	TRIM65	intron_17_73887959_73888092	ENSG00000141569.12	0.909847
intron_17_76531691_76550862	0.362446	Adipose_Visceral_Omentum	0.953983	CYGB	intron_17_74527773_74546944	ENSG00000161544.10	0.910714
intron_17_76540573_76543029	0.358714	Adipose_Visceral_Omentum	0.953983	PRCD	intron_17_74536655_74539111	ENSG00000214140.11	0.917818
intron_17_79075090_79077430	0.363074	Adipose_Visceral_Omentum	0.953983	ENGASE	intron_17_77071172_77073512	ENSG00000167280.17	0.909524
intron_17_8153980_8156307	0.366675	Adipose_Visceral_Omentum	0.953983	PER1	intron_17_8057298_8059625	ENSG00000179094.16	0.902718
intron_17_82093771_82095320	0.363013	Adipose_Visceral_Omentum	0.953983	FASN	intron_17_80051647_80053196	ENSG00000169710.9	0.909639
intron_18_13666713_13670871	0.360908	Adipose_Visceral_Omentum	0.953983	FAM210A	intron_18_13666712_13670870	ENSG00000177150.13	-0.913636
intron_18_63367859_63381377	0.363417	Adipose_Visceral_Omentum	0.953983	KDSR-DT	intron_18_61035092_61048610	ENSG00000267390.3	-0.908873
intron_18_70121700_70127502	0.364284	Adipose_Visceral_Omentum	0.953983	RTTN	intron_18_67788936_67794738	ENSG00000176225.15	0.907233
intron_18_724632_732834	0.364315	Adipose_Visceral_Omentum	0.953983	YES1	intron_18_724632_732834	ENSG00000176105.14	-0.907173
intron_18_9136965_9182382	0.364885	Adipose_Visceral_Omentum	0.953983	ANKRD12	intron_18_9136963_9182380	ENSG00000101745.17	0.906096
intron_19_1475258_1478774	0.366862	Adipose_Visceral_Omentum	0.953983	C19orf25	intron_19_1475257_1478773	ENSG00000119559.17	0.902367
intron_19_1475514_1478774	0.366862	Adipose_Visceral_Omentum	0.953983	C19orf25	intron_19_1475513_1478773	ENSG00000119559.17	0.902367
intron_19_16129604_16132212	0.360567	Adipose_Visceral_Omentum	0.953983	RAB8A	intron_19_16240414_16243022	ENSG00000167461.12	0.914286
intron_19_17209709_17210715	0.36619	Adipose_Visceral_Omentum	0.953983	MYO9B	intron_19_17320518_17321524	ENSG00000099331.14	0.903633
intron_19_27746340_27793000	0.362446	Adipose_Visceral_Omentum	0.953983	LINC00662	intron_19_28237248_28283908	ENSG00000261824.8	-0.910714
intron_19_35907580_35907730	0.366256	Adipose_Visceral_Omentum	0.953983	TYROBP	intron_19_36398482_36398632	ENSG00000011600.12	-0.903509
intron_19_42485223_42651087	0.360367	Adipose_Visceral_Omentum	0.953983	LIPE-AS1	intron_19_42989375_43155239	ENSG00000213904.11	-0.914667
intron_19_4364221_4365482	0.365215	Adipose_Visceral_Omentum	0.953983	SH3GL1	intron_19_4364218_4365479	ENSG00000141985.9	-0.905473
intron_19_45818146_45821384	0.36122	Adipose_Visceral_Omentum	0.953983	SYMPK	intron_19_46321404_46324642	ENSG00000125755.19	0.913043
intron_19_47745783_47746967	0.365681	Adipose_Visceral_Omentum	0.953983	NOP53	intron_19_48249040_48250224	ENSG00000105373.19	0.904594
intron_19_48333433_48334008	0.366644	Adipose_Visceral_Omentum	0.953983	TMEM143	intron_19_48836690_48837265	ENSG00000161558.11	0.902778
intron_19_49351365_49355148	0.361373	Adipose_Visceral_Omentum	0.953983	TEAD2	intron_19_49854622_49858405	ENSG00000074219.14	0.912752
intron_19_49792064_49792991	0.362795	Adipose_Visceral_Omentum	0.953983	AP2A1	intron_19_50295321_50296248	ENSG00000196961.13	-0.910053
intron_19_52854126_52854258	0.367131	Adipose_Visceral_Omentum	0.953983	ZNF468	intron_19_53357379_53357511	ENSG00000204604.13	0.90186
intron_19_57604406_57605686	0.36742	Adipose_Visceral_Omentum	0.953983	ZNF530	intron_19_58115774_58117054	ENSG00000183647.11	-0.901316
intron_1_103573260_103573708	0.365171	Adipose_Visceral_Omentum	0.953983	AMY2B	intron_1_104115882_104116330	ENSG00000240038.7	0.905556
intron_1_112674729_112674832	0.3662	Adipose_Visceral_Omentum	0.953983	MOV10	intron_1_113217351_113217454	ENSG00000155363.19	0.903614
intron_1_112674729_112674848	0.3662	Adipose_Visceral_Omentum	0.953983	MOV10	intron_1_113217351_113217470	ENSG00000155363.19	-0.903614
intron_1_1340177_1340247	0.36122	Adipose_Visceral_Omentum	0.953983	DVL1	intron_1_1275557_1275627	ENSG00000107404.21	-0.913043
intron_1_153633157_153633958	0.359825	Adipose_Visceral_Omentum	0.953983	ENSG00000272030	intron_1_153605633_153606434	ENSG00000272030.1	-0.915698
intron_1_153760918_153761020	0.365033	Adipose_Visceral_Omentum	0.953983	INTS3	intron_1_153733394_153733496	ENSG00000143624.14	-0.905817
intron_1_153760918_153761570	0.365033	Adipose_Visceral_Omentum	0.953983	INTS3	intron_1_153733394_153734046	ENSG00000143624.14	0.905817
intron_1_154484335_154485943	0.365251	Adipose_Visceral_Omentum	0.953983	SHE	intron_1_154456811_154458419	ENSG00000169291.10	0.905405
intron_1_154489356_154499112	0.365251	Adipose_Visceral_Omentum	0.953983	SHE	intron_1_154461832_154471588	ENSG00000169291.10	-0.905405
intron_1_160127820_160128652	0.362298	Adipose_Visceral_Omentum	0.953983	ATP1A2	intron_1_160097610_160098442	ENSG00000018625.15	-0.910995
intron_1_161130847_161131006	0.362687	Adipose_Visceral_Omentum	0.953983	DEDD	intron_1_161100637_161100796	ENSG00000158796.17	0.910256
intron_1_161130847_161132391	0.362687	Adipose_Visceral_Omentum	0.953983	DEDD	intron_1_161100637_161102181	ENSG00000158796.17	0.910256
intron_1_179351462_179353585	0.367435	Adipose_Visceral_Omentum	0.953983	SOAT1	intron_1_179320597_179322720	ENSG00000057252.13	-0.901288
intron_1_180976646_180984677	0.366323	Adipose_Visceral_Omentum	0.953983	STX6	intron_1_180945782_180953813	ENSG00000135823.14	-0.903382
intron_1_204261448_204264942	0.361795	Adipose_Visceral_Omentum	0.953983	PLEKHA6	intron_1_204230576_204234070	ENSG00000143850.16	-0.91195
intron_1_204261508_204261960	0.361795	Adipose_Visceral_Omentum	0.953983	PLEKHA6	intron_1_204230636_204231088	ENSG00000143850.16	0.91195
intron_1_204261508_204264942	0.361795	Adipose_Visceral_Omentum	0.953983	PLEKHA6	intron_1_204230636_204234070	ENSG00000143850.16	-0.91195
intron_1_21757783_21782824	0.365696	Adipose_Visceral_Omentum	0.953983	USP48	intron_1_22084276_22109317	ENSG00000090686.16	0.904564
intron_1_222715269_222715684	0.359317	Adipose_Visceral_Omentum	0.953983	BROX	intron_1_222888611_222889026	ENSG00000162819.12	-0.916667
intron_1_226939591_226961377	0.366323	Adipose_Visceral_Omentum	0.953983	ENSG00000288674	intron_1_227127292_227149078	ENSG00000288674.1	0.903382
intron_1_226940399_226961377	0.366323	Adipose_Visceral_Omentum	0.953983	COQ8A	intron_1_227128100_227149078	ENSG00000163050.18	0.903382
intron_1_244692020_244705556	0.363119	Adipose_Visceral_Omentum	0.953983	DESI2	intron_1_244855322_244868858	ENSG00000121644.19	0.909439
intron_1_27830891_27832756	0.359483	Adipose_Visceral_Omentum	0.953983	PPP1R8	intron_1_28157402_28159267	ENSG00000117751.18	0.91635
intron_1_32215795_32216194	0.361847	Adipose_Visceral_Omentum	0.953983	TMEM234	intron_1_32681396_32681795	ENSG00000160055.20	-0.911851
intron_1_36431882_36432422	0.360384	Adipose_Visceral_Omentum	0.953983	OSCP1	intron_1_36897483_36898023	ENSG00000116885.18	-0.914634
intron_1_45620433_45620528	0.360766	Adipose_Visceral_Omentum	0.953983	CCDC17	intron_1_46086105_46086200	ENSG00000159588.15	0.913907
intron_1_45620433_45620723	0.360766	Adipose_Visceral_Omentum	0.953983	CCDC17	intron_1_46086105_46086395	ENSG00000159588.15	-0.913907
intron_1_53852270_53855001	0.358694	Adipose_Visceral_Omentum	0.953983	YIPF1	intron_1_54317943_54320674	ENSG00000058799.15	0.917857
intron_1_75790057_75791285	0.363584	Adipose_Visceral_Omentum	0.953983	RABGGTB	intron_1_76255742_76256970	ENSG00000137955.16	-0.908556
intron_1_9744005_9744395	0.363355	Adipose_Visceral_Omentum	0.953983	CLSTN1	intron_1_9804063_9804453	ENSG00000171603.18	-0.90899
intron_20_44972158_44978443	0.363498	Adipose_Visceral_Omentum	0.953983	STK4	intron_20_43600799_43607084	ENSG00000101109.13	0.90872
intron_20_64062503_64066476	0.360033	Adipose_Visceral_Omentum	0.953983	TCEA2	intron_20_62693856_62697829	ENSG00000171703.17	0.915302
intron_21_32700105_32701961	0.366898	Adipose_Visceral_Omentum	0.953983	SYNJ1	intron_21_34072415_34074271	ENSG00000159082.18	-0.902299
intron_21_41810836_41815705	0.36674	Adipose_Visceral_Omentum	0.953983	PRDM15	intron_21_43231192_43236061	ENSG00000141956.14	0.902597
intron_22_17579964_17581037	0.367216	Adipose_Visceral_Omentum	0.953983	SLC25A18	intron_22_18062730_18063803	ENSG00000182902.14	0.901701
intron_22_23877869_23882459	0.359599	Adipose_Visceral_Omentum	0.953983	SLC2A11	intron_22_24220056_24224646	ENSG00000133460.20	-0.916129
intron_22_37808163_37810027	0.365937	Adipose_Visceral_Omentum	0.953983	GCAT	intron_22_38204170_38206034	ENSG00000100116.17	0.90411
intron_22_38750320_38751210	0.366288	Adipose_Visceral_Omentum	0.953983	SUN2	intron_22_39146325_39147215	ENSG00000100242.16	-0.903448
intron_22_38752665_38755763	0.362641	Adipose_Visceral_Omentum	0.953983	SUN2	intron_22_39148670_39151768	ENSG00000100242.16	-0.910345
intron_2_101059539_101090254	0.359561	Adipose_Visceral_Omentum	0.953983	TBC1D8	intron_2_101676001_101706716	ENSG00000204634.13	-0.916201
intron_2_101262691_101264845	0.364191	Adipose_Visceral_Omentum	0.953983	CNOT11	intron_2_101879153_101881307	ENSG00000158435.8	-0.907407
intron_2_102362718_102367825	0.360891	Adipose_Visceral_Omentum	0.953983	IL18R1	intron_2_102979178_102984285	ENSG00000115604.12	-0.913669
intron_2_130182452_130190469	0.364331	Adipose_Visceral_Omentum	0.953983	MZT2B	intron_2_130940025_130948042	ENSG00000152082.15	0.907143
intron_2_130182775_130190469	0.364331	Adipose_Visceral_Omentum	0.953983	MZT2B	intron_2_130940348_130948042	ENSG00000152082.15	-0.907143
intron_2_130339232_130340908	0.360247	Adipose_Visceral_Omentum	0.953983	CCDC115	intron_2_131096805_131098481	ENSG00000136710.10	-0.914894
intron_2_173918785_173954873	0.365116	Adipose_Visceral_Omentum	0.953983	SP3	intron_2_174783513_174819601	ENSG00000172845.18	-0.90566
intron_2_174395817_174398275	0.359777	Adipose_Visceral_Omentum	0.953983	SCRN3	intron_2_175260545_175263003	ENSG00000144306.15	-0.915789
intron_2_174395817_174399922	0.359777	Adipose_Visceral_Omentum	0.953983	SCRN3	intron_2_175260545_175264650	ENSG00000144306.15	0.915789
intron_2_190920248_190921024	0.362969	Adipose_Visceral_Omentum	0.953983	GLS	intron_2_191784974_191785750	ENSG00000115419.14	-0.909722
intron_2_196780662_196784857	0.366989	Adipose_Visceral_Omentum	0.953983	GTF3C3	intron_2_197645386_197649581	ENSG00000119041.11	0.902128
intron_2_201116481_201129729	0.364427	Adipose_Visceral_Omentum	0.953983	CFLAR	intron_2_201981204_201994452	ENSG00000003402.21	0.906963
intron_2_201381218_201384111	0.36364	Adipose_Visceral_Omentum	0.953983	TRAK2	intron_2_202245941_202248834	ENSG00000115993.13	-0.908451
intron_2_201761818_201767229	0.359462	Adipose_Visceral_Omentum	0.953983	ALS2	intron_2_202626541_202631952	ENSG00000003393.16	0.91639
intron_2_230396798_230400127	0.363302	Adipose_Visceral_Omentum	0.953983	SP140L	intron_2_231261513_231264842	ENSG00000185404.17	0.909091
intron_2_238347475_238348764	0.359021	Adipose_Visceral_Omentum	0.953983	TRAF3IP1	intron_2_239256116_239257405	ENSG00000204104.12	0.917232
intron_2_27085297_27085678	0.366232	Adipose_Visceral_Omentum	0.953983	EMILIN1	intron_2_27308165_27308546	ENSG00000138080.14	0.903553
intron_2_39518710_39557982	0.361893	Adipose_Visceral_Omentum	0.953983	MAP4K3-DT	intron_2_39745851_39785123	ENSG00000231312.8	0.911765
intron_2_44715353_44743622	0.363743	Adipose_Visceral_Omentum	0.953983	CAMKMT	intron_2_44942492_44970761	ENSG00000143919.15	-0.908257
intron_2_55316114_55317206	0.361562	Adipose_Visceral_Omentum	0.953983	CCDC88A	intron_2_55543250_55544342	ENSG00000115355.18	-0.912393
intron_2_58162947_58163029	0.360623	Adipose_Visceral_Omentum	0.953983	FANCL	intron_2_58390082_58390164	ENSG00000115392.13	0.914179
intron_2_61145196_61157862	0.365407	Adipose_Visceral_Omentum	0.953983	C2orf74	intron_2_61372331_61384997	ENSG00000237651.8	-0.905109
intron_2_71539239_71549350	0.364191	Adipose_Visceral_Omentum	0.953983	DYSF	intron_2_71766369_71776480	ENSG00000135636.16	0.907407
intron_2_71539239_71551041	0.364191	Adipose_Visceral_Omentum	0.953983	DYSF	intron_2_71766369_71778171	ENSG00000135636.16	-0.907407
intron_2_73850513_73859254	0.365538	Adipose_Visceral_Omentum	0.953983	STAMBP	intron_2_74077640_74086381	ENSG00000124356.17	-0.904862
intron_2_85554306_85555484	0.359317	Adipose_Visceral_Omentum	0.953983	GGCX	intron_2_85781429_85782607	ENSG00000115486.13	-0.916667
intron_3_121718501_121719646	0.365352	Adipose_Visceral_Omentum	0.953983	GOLGB1	intron_3_121437348_121438493	ENSG00000173230.17	-0.905213
intron_3_121718501_121722262	0.365352	Adipose_Visceral_Omentum	0.953983	GOLGB1	intron_3_121437348_121441109	ENSG00000173230.17	-0.905213
intron_3_122755431_122758772	0.364331	Adipose_Visceral_Omentum	0.953983	HSPBAP1	intron_3_122474278_122477619	ENSG00000169087.11	0.907143
intron_3_122755431_122759224	0.359752	Adipose_Visceral_Omentum	0.953983	HSPBAP1	intron_3_122474278_122478071	ENSG00000169087.11	-0.915838
intron_3_126622540_126629379	0.359933	Adipose_Visceral_Omentum	0.953983	TXNRD3	intron_3_126341383_126348222	ENSG00000197763.20	0.915493
intron_3_15601894_15635424	0.366727	Adipose_Visceral_Omentum	0.953983	BTD	intron_3_15643401_15676931	ENSG00000169814.17	0.902622
intron_3_158571347_158592434	0.365072	Adipose_Visceral_Omentum	0.953983	MLF1	intron_3_158289136_158310223	ENSG00000178053.21	0.905743
intron_3_19951061_19975601	0.365171	Adipose_Visceral_Omentum	0.953983	RAB5A	intron_3_19992553_20017093	ENSG00000144566.11	-0.905556
intron_3_28331950_28332369	0.364583	Adipose_Visceral_Omentum	0.953983	AZI2	intron_3_28373441_28373860	ENSG00000163512.14	-0.906667
intron_3_44338834_44354739	0.364419	Adipose_Visceral_Omentum	0.953983	TCAIM	intron_3_44380326_44396231	ENSG00000179152.20	-0.906977
intron_3_46892815_46893907	0.364331	Adipose_Visceral_Omentum	0.953983	PTH1R	intron_3_46934305_46935397	ENSG00000160801.14	0.907143
intron_3_48694240_48694694	0.362559	Adipose_Visceral_Omentum	0.953983	IP6K2	intron_3_48731673_48732127	ENSG00000068745.15	-0.9105
intron_3_56564125_56565134	0.365777	Adipose_Visceral_Omentum	0.953983	CCDC66	intron_3_56598153_56599162	ENSG00000180376.17	-0.904412
intron_3_56564125_56566594	0.365777	Adipose_Visceral_Omentum	0.953983	CCDC66	intron_3_56598153_56600622	ENSG00000180376.17	0.904412
intron_3_56566740_56566950	0.365777	Adipose_Visceral_Omentum	0.953983	CCDC66	intron_3_56600768_56600978	ENSG00000180376.17	-0.904412
intron_3_56567053_56571181	0.366684	Adipose_Visceral_Omentum	0.953983	CCDC66	intron_3_56601081_56605209	ENSG00000180376.17	0.902703
intron_3_56594028_56613589	0.361893	Adipose_Visceral_Omentum	0.953983	CCDC66	intron_3_56628056_56647617	ENSG00000180376.17	0.911765
intron_3_67375859_67400731	0.366308	Adipose_Visceral_Omentum	0.953983	SUCLG2	intron_3_67426283_67451155	ENSG00000172340.15	-0.903411
intron_4_100423404_100447533	0.364998	Adipose_Visceral_Omentum	0.953983	EMCN	intron_4_101344561_101368690	ENSG00000164035.10	-0.905882
intron_4_102669049_102670916	0.361893	Adipose_Visceral_Omentum	0.953983	MANBA	intron_4_103590206_103592073	ENSG00000109323.11	-0.911765
intron_4_112547408_112548253	0.361063	Adipose_Visceral_Omentum	0.953983	ZGRF1	intron_4_113468564_113469409	ENSG00000138658.16	0.913341
intron_4_121807622_121809967	0.365043	Adipose_Visceral_Omentum	0.953983	EXOSC9	intron_4_122728777_122731122	ENSG00000123737.13	-0.905797
intron_4_1241519_1241651	0.359127	Adipose_Visceral_Omentum	0.953983	CTBP1	intron_4_1235307_1235439	ENSG00000159692.17	-0.917031
intron_4_151679891_151686908	0.366966	Adipose_Visceral_Omentum	0.953983	GATB	intron_4_152601043_152608060	ENSG00000059691.12	0.902171
intron_4_153712576_153715529	0.360937	Adipose_Visceral_Omentum	0.953983	RNF175	intron_4_154633728_154636681	ENSG00000145428.15	0.91358
intron_4_1574544_1580158	0.363885	Adipose_Visceral_Omentum	0.953983	ENSG00000244459	intron_4_1576271_1581885	ENSG00000244459.4	0.907988
intron_4_159343404_159344036	0.359183	Adipose_Visceral_Omentum	0.953983	RAPGEF2	intron_4_160264556_160265188	ENSG00000109756.10	0.916923
intron_4_186167096_186167181	0.362839	Adipose_Visceral_Omentum	0.953983	FAM149A	intron_4_187088250_187088335	ENSG00000109794.14	-0.909968
intron_4_186167262_186171914	0.362839	Adipose_Visceral_Omentum	0.953983	FAM149A	intron_4_187088416_187093068	ENSG00000109794.14	0.909968
intron_4_1955849_1955983	0.363448	Adipose_Visceral_Omentum	0.953983	NSD2	intron_4_1957576_1957710	ENSG00000109685.19	-0.908815
intron_4_2908604_2909339	0.360058	Adipose_Visceral_Omentum	0.953983	ADD1	intron_4_2910331_2911066	ENSG00000087274.19	-0.915254
intron_4_4246343_4247601	0.365935	Adipose_Visceral_Omentum	0.953983	TMEM128	intron_4_4248070_4249328	ENSG00000132406.12	0.904115
intron_4_5745341_5748148	0.365592	Adipose_Visceral_Omentum	0.953983	EVC	intron_4_5747068_5749875	ENSG00000072840.13	-0.904762
intron_4_75648741_75653983	0.359933	Adipose_Visceral_Omentum	0.953983	G3BP2	intron_4_76573925_76579167	ENSG00000138757.15	-0.915493
intron_4_82426129_82426463	0.359645	Adipose_Visceral_Omentum	0.953983	HNRNPDL	intron_4_83347282_83347616	ENSG00000152795.18	-0.916042
intron_4_82426129_82427190	0.359645	Adipose_Visceral_Omentum	0.953983	HNRNPDL	intron_4_83347282_83348343	ENSG00000152795.18	0.916042
intron_5_116092700_116134068	0.363811	Adipose_Visceral_Omentum	0.953983	COMMD10	intron_5_115428397_115469765	ENSG00000145781.9	-0.908127
intron_5_132937193_132937649	0.365752	Adipose_Visceral_Omentum	0.953983	AFF4	intron_5_132272885_132273341	ENSG00000072364.13	-0.904459
intron_5_132937193_132963259	0.367322	Adipose_Visceral_Omentum	0.953983	AFF4	intron_5_132272885_132298951	ENSG00000072364.13	0.901501
intron_5_141648096_141648957	0.363406	Adipose_Visceral_Omentum	0.953983	FCHSD1	intron_5_141027663_141028524	ENSG00000197948.11	-0.908894
intron_5_151030673_151032287	0.360353	Adipose_Visceral_Omentum	0.953983	TNIP1	intron_5_150410234_150411848	ENSG00000145901.16	0.914692
intron_5_154011320_154026399	0.360567	Adipose_Visceral_Omentum	0.953983	FAM114A2	intron_5_153390880_153405959	ENSG00000055147.19	0.914286
intron_5_1599827_1602691	0.364115	Adipose_Visceral_Omentum	0.953983	ENSG00000291079	intron_5_1599942_1602806	ENSG00000291079.1	0.907552
intron_5_1599827_1602691	0.364115	Adipose_Visceral_Omentum	0.953983	PDCD6P1	intron_5_1599942_1602806	ENSG00000188002.13	0.907552
intron_5_169761625_169803058	0.361812	Adipose_Visceral_Omentum	0.953983	DOCK2	intron_5_169188629_169230062	ENSG00000134516.20	-0.911917
intron_5_178228589_178229940	0.364004	Adipose_Visceral_Omentum	0.953983	PHYKPL	intron_5_177655590_177656941	ENSG00000175309.15	0.907761
intron_5_179842064_179844152	0.363302	Adipose_Visceral_Omentum	0.953983	MRNIP	intron_5_179269064_179271152	ENSG00000161010.16	0.909091
intron_5_43651884_43653018	0.366193	Adipose_Visceral_Omentum	0.953983	NNT	intron_5_43651986_43653120	ENSG00000112992.18	-0.903628
intron_5_50668125_50744736	0.365305	Adipose_Visceral_Omentum	0.953983	PARP8	intron_5_49963959_50040570	ENSG00000151883.19	-0.905303
intron_5_50668125_50750151	0.365305	Adipose_Visceral_Omentum	0.953983	PARP8	intron_5_49963959_50045985	ENSG00000151883.19	0.905303
intron_5_50750188_50759643	0.359317	Adipose_Visceral_Omentum	0.953983	PARP8	intron_5_50046022_50055477	ENSG00000151883.19	-0.916667
intron_5_82295544_82303487	0.361683	Adipose_Visceral_Omentum	0.953983	ATP6AP1L	intron_5_81591363_81599306	ENSG00000205464.13	-0.912162
intron_6_129383233_129391491	0.361187	Adipose_Visceral_Omentum	0.953983	LAMA2	intron_6_129704378_129712636	ENSG00000196569.14	-0.913106
intron_6_135430000_135431208	0.367427	Adipose_Visceral_Omentum	0.953983	AHI1	intron_6_135751138_135752346	ENSG00000135541.22	-0.901304
intron_6_149802369_149810616	0.366673	Adipose_Visceral_Omentum	0.953983	PCMT1	intron_6_150123505_150131752	ENSG00000120265.21	-0.902724
intron_6_149802416_149810616	0.366673	Adipose_Visceral_Omentum	0.953983	PCMT1	intron_6_150123552_150131752	ENSG00000120265.21	0.902724
intron_6_160398082_160407041	0.36475	Adipose_Visceral_Omentum	0.953983	SLC22A3	intron_6_160819114_160828073	ENSG00000146477.6	0.90635
intron_6_31702130_31703150	0.361554	Adipose_Visceral_Omentum	0.953983	ABHD16A	intron_6_31669907_31670927	ENSG00000204427.12	0.912407
intron_6_42617338_42632552	0.367435	Adipose_Visceral_Omentum	0.953983	UBR2	intron_6_42585076_42600290	ENSG00000024048.11	-0.901288
intron_6_42617507_42632552	0.367435	Adipose_Visceral_Omentum	0.953983	UBR2	intron_6_42585245_42600290	ENSG00000024048.11	0.901288
intron_6_96603772_96604750	0.366544	Adipose_Visceral_Omentum	0.953983	FHL5	intron_6_97051648_97052626	ENSG00000112214.11	-0.902965
intron_7_105062278_105063351	0.363141	Adipose_Visceral_Omentum	0.953983	KMT2E	intron_7_104702725_104703798	ENSG00000005483.23	0.909396
intron_7_135398226_135410515	0.360855	Adipose_Visceral_Omentum	0.953983	CNOT4	intron_7_135082978_135095265	ENSG00000080802.21	0.913738
intron_7_135398226_135410524	0.360855	Adipose_Visceral_Omentum	0.953983	CNOT4	intron_7_135082978_135095274	ENSG00000080802.21	-0.913738
intron_7_150685785_150687052	0.364649	Adipose_Visceral_Omentum	0.953983	GIMAP2	intron_7_150382873_150384140	ENSG00000106560.11	0.906542
intron_7_23152209_23155991	0.364915	Adipose_Visceral_Omentum	0.953983	KLHL7	intron_7_23191828_23195610	ENSG00000122550.18	-0.90604
intron_7_23152209_23165698	0.364915	Adipose_Visceral_Omentum	0.953983	KLHL7	intron_7_23191828_23205317	ENSG00000122550.18	0.90604
intron_7_43987888_43988086	0.358602	Adipose_Visceral_Omentum	0.953983	POLR2J4	intron_7_44027487_44027685	ENSG00000214783.9	0.918033
intron_7_43987888_43988086	0.358602	Adipose_Visceral_Omentum	0.953983	UPK3BL3P	intron_7_44027487_44027685	ENSG00000239556.4	0.918033
intron_7_44967958_44969413	0.364479	Adipose_Visceral_Omentum	0.953983	MYO1G	intron_7_45007557_45009012	ENSG00000136286.16	-0.906863
intron_7_45746948_45747215	0.363546	Adipose_Visceral_Omentum	0.953983	ENSG00000291207	intron_7_45786547_45786814	ENSG00000291207.1	0.908629
intron_7_64794571_64814918	0.367005	Adipose_Visceral_Omentum	0.953983	ZNF138	intron_7_64254949_64275296	ENSG00000197008.10	0.902098
intron_7_67320336_67330263	0.361067	Adipose_Visceral_Omentum	0.953983	STAG3L4	intron_7_66785323_66795250	ENSG00000291153.1	0.913333
intron_7_95411779_95412312	0.360567	Adipose_Visceral_Omentum	0.953983	PON2	intron_7_95041091_95041624	ENSG00000105854.13	-0.914286
intron_7_95412477_95416242	0.360567	Adipose_Visceral_Omentum	0.953983	PON2	intron_7_95041789_95045554	ENSG00000105854.13	0.914286
intron_8_143375668_143376525	0.366988	Adipose_Visceral_Omentum	0.953983	RHPN1	intron_8_144457838_144458695	ENSG00000158106.14	-0.902129
intron_8_143378820_143378912	0.360334	Adipose_Visceral_Omentum	0.953983	RHPN1	intron_8_144460990_144461082	ENSG00000158106.14	0.914729
intron_8_143379078_143379315	0.360334	Adipose_Visceral_Omentum	0.953983	RHPN1	intron_8_144461248_144461485	ENSG00000158106.14	0.914729
intron_8_143581328_143586729	0.363673	Adipose_Visceral_Omentum	0.953983	EEF1D	intron_8_144663498_144668899	ENSG00000104529.19	-0.908388
intron_8_23246994_23249210	0.364609	Adipose_Visceral_Omentum	0.953983	CHMP7	intron_8_23104507_23106723	ENSG00000147457.14	0.906618
intron_8_23290469_23291361	0.361893	Adipose_Visceral_Omentum	0.953983	R3HCC1	intron_8_23147982_23148874	ENSG00000104679.12	-0.911765
intron_8_29191057_29196187	0.358489	Adipose_Visceral_Omentum	0.953983	KIF13B	intron_8_29048574_29053704	ENSG00000197892.13	-0.918249
intron_8_52660657_52660926	0.366019	Adipose_Visceral_Omentum	0.953983	RB1CC1	intron_8_53573217_53573486	ENSG00000023287.13	-0.903955
intron_8_54142786_54147382	0.362386	Adipose_Visceral_Omentum	0.953983	MRPL15	intron_8_55055346_55059942	ENSG00000137547.9	-0.910828
intron_8_85109800_85110115	0.367412	Adipose_Visceral_Omentum	0.953983	LRRCC1	intron_8_86022035_86022350	ENSG00000133739.16	-0.901331
intron_8_97979008_98003661	0.366502	Adipose_Visceral_Omentum	0.953983	MATN2	intron_8_98991236_99015889	ENSG00000132561.14	0.903046
intron_9_104816345_104817332	0.360511	Adipose_Visceral_Omentum	0.953983	ABCA1	intron_9_107578626_107579613	ENSG00000165029.17	-0.914392
intron_9_114592652_114597570	0.363302	Adipose_Visceral_Omentum	0.953983	ATP6V1G1	intron_9_117354932_117359850	ENSG00000136888.8	0.909091
intron_9_121860443_121870497	0.367005	Adipose_Visceral_Omentum	0.953983	TTLL11	intron_9_124622722_124632776	ENSG00000175764.17	0.902098
intron_9_125149921_125153533	0.362317	Adipose_Visceral_Omentum	0.953983	PPP6C	intron_9_127912200_127915812	ENSG00000119414.12	-0.910959
intron_9_136218808_136218994	0.362317	Adipose_Visceral_Omentum	0.953983	QSOX2	intron_9_139110654_139110840	ENSG00000165661.18	-0.910959
intron_9_136218808_136219030	0.362317	Adipose_Visceral_Omentum	0.953983	QSOX2	intron_9_139110654_139110876	ENSG00000165661.18	0.910959
intron_9_35380639_35381100	0.361419	Adipose_Visceral_Omentum	0.953983	UNC13B	intron_9_35380636_35381097	ENSG00000198722.15	0.912664
intron_9_36083562_36085902	0.364622	Adipose_Visceral_Omentum	0.953983	RECK	intron_9_36083559_36085899	ENSG00000122707.12	-0.906593
intron_9_36083562_36087694	0.364622	Adipose_Visceral_Omentum	0.953983	RECK	intron_9_36083559_36087691	ENSG00000122707.12	0.906593
intron_9_7103870_7105402	0.360891	Adipose_Visceral_Omentum	0.953983	KDM4C	intron_9_7103870_7105402	ENSG00000107077.19	0.913669
intron_9_77382087_77382279	0.361306	Adipose_Visceral_Omentum	0.953983	VPS13A	intron_9_79997003_79997195	ENSG00000197969.14	-0.912879
intron_9_89363950_89376833	0.367248	Adipose_Visceral_Omentum	0.953983	SEMA4D	intron_9_91978865_91991748	ENSG00000187764.12	0.901639
intron_9_96514949_96515649	0.360772	Adipose_Visceral_Omentum	0.953983	CDC14B	intron_9_99277231_99277931	ENSG00000081377.17	-0.913894
intron_9_96972948_97013259	0.366153	Adipose_Visceral_Omentum	0.953983	MFSD14CP	intron_9_99735230_99775541	ENSG00000290770.1	0.903704
intron_9_96972948_97013259	0.366153	Adipose_Visceral_Omentum	0.953983	MFSD14CP	intron_9_99735230_99775541	ENSG00000196312.16	0.903704
intron_16_75568209_75577279	0.381706	Brain_Nucleus_accumbens_basal_ganglia	0.953984	GABARAPL2	intron_16_75602107_75611177	ENSG00000034713.8	-0.874758
intron_10_30849443_30850222	0.395418	Adrenal_Gland	0.953985	ZNF438	intron_10_31138372_31139151	ENSG00000183621.15	-0.849832
intron_19_6438534_6444151	0.395509	Adrenal_Gland	0.953985	SLC25A23	intron_19_6438545_6444162	ENSG00000125648.15	0.84967
intron_22_21628787_21629308	0.395507	Adrenal_Gland	0.953985	YDJC	intron_22_21983076_21983597	ENSG00000161179.14	0.849673
intron_5_131709272_131716565	0.395469	Adrenal_Gland	0.953985	FNIP1	intron_5_131044965_131052258	ENSG00000217128.13	-0.849741
intron_14_64490540_64504487	0.411028	Testis	0.953985	ZBTB25	intron_14_64957258_64971205	ENSG00000089775.12	0.822086
intron_16_84196044_84196127	0.411031	Testis	0.953985	ADAD2	intron_16_84229650_84229733	ENSG00000140955.11	-0.82208
intron_1_160176246_160176479	0.410986	Testis	0.953985	ATP1A4	intron_1_160146036_160146269	ENSG00000132681.17	-0.82216
intron_7_104166884_104168473	0.411028	Testis	0.953985	ORC5	intron_7_103807332_103808921	ENSG00000164815.11	0.822086
intron_7_48094827_48099670	0.411	Testis	0.953985	UPP1	intron_7_48134424_48139267	ENSG00000183696.14	-0.822134
intron_10_104275334_104277894	0.376933	Brain_Cortex	0.953986	GSTO2	intron_10_106035092_106037652	ENSG00000065621.15	-0.883562
intron_10_132171255_132182357	0.377122	Brain_Cortex	0.953986	JAKMIP3	intron_10_133984759_133995861	ENSG00000188385.13	0.883212
intron_10_69495689_69498280	0.377056	Brain_Cortex	0.953986	TSPAN15	intron_10_71255445_71258036	ENSG00000099282.10	-0.883333
intron_14_88391455_88393393	0.376933	Brain_Cortex	0.953986	SPATA7	intron_14_88857799_88859737	ENSG00000042317.17	0.883562
intron_14_88391455_88396156	0.376933	Brain_Cortex	0.953986	SPATA7	intron_14_88857799_88862500	ENSG00000042317.17	-0.883562
intron_19_40612192_40613065	0.377122	Brain_Cortex	0.953986	LTBP4	intron_19_41118098_41118971	ENSG00000090006.18	-0.883212
intron_19_46334986_46338227	0.376583	Brain_Cortex	0.953986	HIF3A	intron_19_46838243_46841484	ENSG00000124440.16	-0.884211
intron_1_111125650_111126227	0.377102	Brain_Cortex	0.953986	DRAM2	intron_1_111668272_111668849	ENSG00000156171.15	0.883249
intron_1_66690316_66694439	0.376756	Brain_Cortex	0.953986	SGIP1	intron_1_67155999_67160122	ENSG00000118473.23	-0.883888
intron_21_39347478_39348292	0.3767	Brain_Cortex	0.953986	HMGN1	intron_21_40719404_40720218	ENSG00000205581.11	-0.883994
intron_3_184143142_184143442	0.377122	Brain_Cortex	0.953986	EIF2B5	intron_3_183860930_183861230	ENSG00000145191.15	0.883212
intron_3_194589626_194589855	0.377122	Brain_Cortex	0.953986	TMEM44-AS1	intron_3_194310355_194310584	ENSG00000231770.8	-0.883212
intron_3_50065126_50065579	0.376762	Brain_Cortex	0.953986	RBM6	intron_3_50102559_50103012	ENSG00000004534.15	-0.883878
intron_3_50174350_50175096	0.376637	Brain_Cortex	0.953986	SEMA3F	intron_3_50211783_50212529	ENSG00000001617.12	-0.88411
intron_5_135834893_135842416	0.376617	Brain_Cortex	0.953986	SLC25A48	intron_5_135170582_135178105	ENSG00000145832.16	-0.884146
intron_6_25600746_25604812	0.376498	Brain_Cortex	0.953986	CARMIL1	intron_6_25600974_25605040	ENSG00000079691.19	0.884367
intron_7_38245230_38249243	0.376564	Brain_Cortex	0.953986	TRGC2	intron_7_38284831_38288844	ENSG00000227191.8	0.884244
intron_8_11770335_11771446	0.377122	Brain_Cortex	0.953986	NEIL2	intron_8_11627844_11628955	ENSG00000154328.16	-0.883212
intron_8_144467110_144467203	0.376665	Brain_Cortex	0.953986	KIFC2	intron_8_145692493_145692586	ENSG00000167702.13	-0.884058
intron_9_87729735_87731008	0.377102	Brain_Cortex	0.953986	CTSL	intron_9_90344650_90345923	ENSG00000135047.16	0.883249
intron_12_6834955_6836985	0.397154	Prostate	0.953987	P3H3	intron_12_6944119_6946149	ENSG00000110811.20	-0.846715
intron_15_74920442_74923648	0.397154	Prostate	0.953987	COX5A	intron_15_75212783_75215989	ENSG00000178741.12	-0.846715
intron_16_71880023_71883211	0.397154	Prostate	0.953987	ZNF821	intron_16_71913926_71917114	ENSG00000102984.15	-0.846715
intron_4_165321375_165322032	0.397154	Prostate	0.953987	KLHL2	intron_4_166242527_166243184	ENSG00000109466.14	0.846715
intron_11_47438931_47441159	0.352108	Minor_Salivary_Gland	0.95399	RAPSN	intron_11_47460482_47462710	ENSG00000165917.10	-0.930508
intron_12_113186021_113186193	0.351186	Minor_Salivary_Gland	0.95399	RITA1	intron_12_113623826_113623998	ENSG00000139405.16	-0.932292
intron_12_113186021_113186683	0.351186	Minor_Salivary_Gland	0.95399	RITA1	intron_12_113623826_113624488	ENSG00000139405.16	-0.932292
intron_12_113290998_113291609	0.351186	Minor_Salivary_Gland	0.95399	TPCN1	intron_12_113728803_113729414	ENSG00000186815.13	0.932292
intron_12_132861634_132870724	0.351399	Minor_Salivary_Gland	0.95399	CHFR	intron_12_133438220_133447310	ENSG00000072609.18	0.931879
intron_12_51052207_51053778	0.352189	Minor_Salivary_Gland	0.95399	LETMD1	intron_12_51445990_51447561	ENSG00000050426.16	0.930352
intron_13_114263014_114265150	0.351503	Minor_Salivary_Gland	0.95399	CDC16	intron_13_115028489_115030625	ENSG00000130177.16	0.931677
intron_14_37787637_37790717	0.351836	Minor_Salivary_Gland	0.95399	TTC6	intron_14_38256842_38259922	ENSG00000139865.17	0.931035
intron_15_88468024_88475110	0.352061	Minor_Salivary_Gland	0.95399	MRPS11	intron_15_89011255_89018341	ENSG00000181991.16	0.930599
intron_16_70476334_70478272	0.351901	Minor_Salivary_Gland	0.95399	FCSK	intron_16_70510237_70512175	ENSG00000157353.17	-0.930909
intron_16_88658720_88660520	0.35169	Minor_Salivary_Gland	0.95399	MVD	intron_16_88725128_88726928	ENSG00000167508.12	-0.931316
intron_17_31940486_31947617	0.351836	Minor_Salivary_Gland	0.95399	SUZ12	intron_17_30267505_30274636	ENSG00000178691.11	0.931035
intron_17_42130590_42137762	0.351724	Minor_Salivary_Gland	0.95399	RAB5C	intron_17_40282608_40289780	ENSG00000108774.15	-0.93125
intron_17_42130590_42154893	0.351724	Minor_Salivary_Gland	0.95399	ENSG00000267261	intron_17_40282608_40306911	ENSG00000267261.5	0.93125
intron_17_42130590_42154893	0.351724	Minor_Salivary_Gland	0.95399	RAB5C	intron_17_40282608_40306911	ENSG00000108774.15	0.93125
intron_17_68450897_68457342	0.351724	Minor_Salivary_Gland	0.95399	WIPI1	intron_17_66447038_66453483	ENSG00000070540.13	-0.93125
intron_18_48761689_48817221	0.351866	Minor_Salivary_Gland	0.95399	CTIF	intron_18_46288060_46343592	ENSG00000134030.14	0.930975
intron_19_6373557_6374203	0.351411	Minor_Salivary_Gland	0.95399	ALKBH7	intron_19_6373568_6374214	ENSG00000125652.8	-0.931857
intron_1_171188968_171193335	0.351541	Minor_Salivary_Gland	0.95399	FMO2	intron_1_171158107_171162474	ENSG00000094963.14	0.931604
intron_1_222715800_222718925	0.352084	Minor_Salivary_Gland	0.95399	BROX	intron_1_222889142_222892267	ENSG00000162819.12	-0.930556
intron_1_235980653_235981611	0.351369	Minor_Salivary_Gland	0.95399	NID1	intron_1_236143953_236144911	ENSG00000116962.15	0.931937
intron_1_46571539_46572063	0.352404	Minor_Salivary_Gland	0.95399	MKNK1	intron_1_47037211_47037735	ENSG00000079277.22	-0.929936
intron_1_46652628_46658127	0.352404	Minor_Salivary_Gland	0.95399	ATPAF1	intron_1_47118300_47123799	ENSG00000123472.13	-0.929936
intron_1_54548342_54584655	0.352005	Minor_Salivary_Gland	0.95399	ACOT11	intron_1_55014015_55050328	ENSG00000162390.18	0.930707
intron_1_63648652_63651669	0.352084	Minor_Salivary_Gland	0.95399	PGM1	intron_1_64114323_64117340	ENSG00000079739.17	-0.930556
intron_20_35134949_35137880	0.351488	Minor_Salivary_Gland	0.95399	EDEM2	intron_20_33722752_33725683	ENSG00000088298.13	-0.931707
intron_21_37094090_37095350	0.352069	Minor_Salivary_Gland	0.95399	TTC3	intron_21_38466390_38467650	ENSG00000182670.14	0.930583
intron_2_218401712_218402114	0.351693	Minor_Salivary_Gland	0.95399	CTDSP1	intron_2_219266435_219266837	ENSG00000144579.8	0.93131
intron_2_232551218_232556416	0.351864	Minor_Salivary_Gland	0.95399	EIF4E2	intron_2_233415928_233421126	ENSG00000135930.15	0.930979
intron_3_141260254_141278342	0.351484	Minor_Salivary_Gland	0.95399	PXYLP1	intron_3_140979096_140997184	ENSG00000155893.13	-0.931715
intron_3_9662375_9668719	0.35143	Minor_Salivary_Gland	0.95399	MTMR14	intron_3_9704059_9710403	ENSG00000163719.20	-0.931818
intron_4_142160561_142173632	0.352191	Minor_Salivary_Gland	0.95399	INPP4B	intron_4_143081714_143094785	ENSG00000109452.13	-0.930348
intron_4_98901982_98929095	0.351503	Minor_Salivary_Gland	0.95399	EIF4E	intron_4_99823133_99850246	ENSG00000151247.13	0.931677
intron_5_134744052_134750759	0.351632	Minor_Salivary_Gland	0.95399	CAMLG	intron_5_134079742_134086449	ENSG00000164615.6	0.931429
intron_5_154097271_154134845	0.351836	Minor_Salivary_Gland	0.95399	MFAP3	intron_5_153476831_153514405	ENSG00000037749.13	-0.931035
intron_6_42632904_42635418	0.351821	Minor_Salivary_Gland	0.95399	UBR2	intron_6_42600642_42603156	ENSG00000024048.11	-0.931063
intron_7_45726861_45728178	0.352371	Minor_Salivary_Gland	0.95399	ENSG00000291207	intron_7_45766460_45767777	ENSG00000291207.1	0.93
intron_7_45727318_45728178	0.352371	Minor_Salivary_Gland	0.95399	ENSG00000291207	intron_7_45766917_45767777	ENSG00000291207.1	-0.93
intron_7_45729026_45736787	0.352371	Minor_Salivary_Gland	0.95399	ENSG00000291207	intron_7_45768625_45776386	ENSG00000291207.1	-0.93
intron_7_45774891_45778187	0.352335	Minor_Salivary_Gland	0.95399	ENSG00000291208	intron_7_45814490_45817786	ENSG00000291208.1	0.93007
intron_7_77940302_77940528	0.351043	Minor_Salivary_Gland	0.95399	PHTF2	intron_7_77569619_77569845	ENSG00000006576.17	0.932568
intron_8_102232304_102238827	0.352268	Minor_Salivary_Gland	0.95399	RRM2B	intron_8_103244532_103251055	ENSG00000048392.13	0.930199
intron_8_38177139_38192688	0.352251	Minor_Salivary_Gland	0.95399	BAG4	intron_8_38034657_38050206	ENSG00000156735.11	0.930233
intron_8_97029494_97066009	0.352251	Minor_Salivary_Gland	0.95399	CPQ	intron_8_98041722_98078237	ENSG00000104324.16	-0.930233
intron_9_130101223_130104420	0.351231	Minor_Salivary_Gland	0.95399	GPR107	intron_9_132863502_132866699	ENSG00000148358.20	0.932203
intron_9_130428489_130429557	0.352251	Minor_Salivary_Gland	0.95399	HMCN2	intron_9_133303876_133304944	ENSG00000148357.18	0.930233
intron_10_116906747_116911790	0.369839	Colon_Transverse	0.953991	SHTN1	intron_10_118666258_118671301	ENSG00000187164.20	-0.896774
intron_10_93341969_93343856	0.370197	Colon_Transverse	0.953991	MYOF	intron_10_95101726_95103613	ENSG00000138119.17	0.896104
intron_11_74907273_74921214	0.369958	Colon_Transverse	0.953991	XRRA1	intron_11_74618318_74632259	ENSG00000166435.17	0.896552
intron_12_121903107_121915856	0.369958	Colon_Transverse	0.953991	PSMD9	intron_12_122341013_122353762	ENSG00000110801.14	-0.896552
intron_12_121903107_121915859	0.369958	Colon_Transverse	0.953991	PSMD9	intron_12_122341013_122353765	ENSG00000110801.14	0.896552
intron_15_41846047_41846203	0.370159	Colon_Transverse	0.953991	JMJD7-PLA2G4B	intron_15_42138245_42138401	ENSG00000168970.22	-0.896175
intron_15_41846047_41846203	0.370159	Colon_Transverse	0.953991	PLA2G4B	intron_15_42138245_42138401	ENSG00000243708.11	-0.896175
intron_15_96326352_96334076	0.370085	Colon_Transverse	0.953991	NR2F2	intron_15_96869581_96877305	ENSG00000185551.15	0.896313
intron_16_25111996_25125964	0.370197	Colon_Transverse	0.953991	LCMT1	intron_16_25123317_25137285	ENSG00000205629.12	-0.896104
intron_17_36586198_36586997	0.369768	Colon_Transverse	0.953991	GGNBP2	intron_17_34942628_34943427	ENSG00000278311.5	0.896907
intron_19_6374589_6374811	0.370032	Colon_Transverse	0.953991	ALKBH7	intron_19_6374600_6374822	ENSG00000125652.8	-0.896414
intron_1_162805492_162812298	0.369788	Colon_Transverse	0.953991	HSD17B7	intron_1_162775282_162782088	ENSG00000132196.16	-0.896871
intron_1_3466193_3467168	0.370087	Colon_Transverse	0.953991	ARHGEF16	intron_1_3382757_3383732	ENSG00000130762.15	0.89631
intron_4_6605329_6609107	0.369882	Colon_Transverse	0.953991	MAN2B2	intron_4_6607056_6610834	ENSG00000013288.9	0.896694
intron_7_140808062_140808892	0.370149	Colon_Transverse	0.953991	BRAF	intron_7_140507862_140508692	ENSG00000157764.14	-0.896194
intron_7_94618956_94623325	0.37007	Colon_Transverse	0.953991	SGCE	intron_7_94248268_94252637	ENSG00000127990.19	-0.896341
intron_8_139988836_140023937	0.370041	Colon_Transverse	0.953991	TRAPPC9	intron_8_140999044_141034034	ENSG00000167632.18	-0.896396
intron_10_32048551_32055848	0.35429	Small_Intestine_Terminal_Ileum	0.954002	KIF5B	intron_10_32337479_32344776	ENSG00000170759.11	0.926301
intron_19_18924979_18925130	0.328194	Brain_Hypothalamus	0.954006	DDX49	intron_19_19035788_19035939	ENSG00000105671.12	0.977758
intron_2_86217110_86232625	0.328184	Brain_Hypothalamus	0.954006	REEP1	intron_2_86444233_86459748	ENSG00000068615.20	0.977778
intron_19_14039910_14042453	0.440951	smultixcan	0.954006	IL27RA	intron_19_14150722_14153265	ENSG00000104998.4	-0.770588
intron_17_40020353_40020528	0.274548	Brain_Spinal_cord_cervical_c-1	0.954007	MED24	intron_17_38176606_38176781	ENSG00000008838.21	-1.09265
intron_10_130068608_130079566	0.385436	Brain_Nucleus_accumbens_basal_ganglia	0.954008	C10orf143	intron_10_131866872_131877830	ENSG00000237489.5	-0.867925
intron_10_131935006_131940031	0.382991	Brain_Nucleus_accumbens_basal_ganglia	0.954008	PPP2R2D	intron_10_133748510_133753535	ENSG00000175470.20	0.872399
intron_10_17160374_17161483	0.38332	Brain_Nucleus_accumbens_basal_ganglia	0.954008	TRDMT1	intron_10_17202373_17203482	ENSG00000107614.22	-0.871795
intron_10_42574678_42594595	0.382063	Brain_Nucleus_accumbens_basal_ganglia	0.954008	ZNF33B	intron_10_43070126_43090043	ENSG00000196693.15	0.874101
intron_10_77794117_77794849	0.382945	Brain_Nucleus_accumbens_basal_ganglia	0.954008	DLG5	intron_10_79553875_79554607	ENSG00000151208.17	-0.872483
intron_11_134482730_134502944	0.382909	Brain_Nucleus_accumbens_basal_ganglia	0.954008	B3GAT1-DT	intron_11_134352624_134372838	ENSG00000255545.8	0.872549
intron_11_32583929_32589547	0.384866	Brain_Nucleus_accumbens_basal_ganglia	0.954008	EIF3M	intron_11_32605475_32611093	ENSG00000149100.13	0.868966
intron_11_85990399_85996826	0.385175	Brain_Nucleus_accumbens_basal_ganglia	0.954008	PICALM	intron_11_85701442_85707869	ENSG00000073921.18	-0.868401
intron_12_118103170_118103593	0.382991	Brain_Nucleus_accumbens_basal_ganglia	0.954008	VSIG10	intron_12_118540975_118541398	ENSG00000176834.14	-0.872399
intron_12_1827594_1828076	0.383772	Brain_Nucleus_accumbens_basal_ganglia	0.954008	LRTM2	intron_12_1936760_1937242	ENSG00000166159.11	-0.870968
intron_12_21499615_21501170	0.383235	Brain_Nucleus_accumbens_basal_ganglia	0.954008	RECQL	intron_12_21652549_21654104	ENSG00000004700.16	-0.871951
intron_12_25108761_25110127	0.382394	Brain_Nucleus_accumbens_basal_ganglia	0.954008	DNAI7	intron_12_25261695_25263061	ENSG00000118307.20	-0.873494
intron_12_25108823_25110127	0.382394	Brain_Nucleus_accumbens_basal_ganglia	0.954008	DNAI7	intron_12_25261757_25263061	ENSG00000118307.20	0.873494
intron_12_64416754_64418046	0.383235	Brain_Nucleus_accumbens_basal_ganglia	0.954008	XPOT	intron_12_64810534_64811826	ENSG00000184575.12	0.871951
intron_12_76816019_76821058	0.38476	Brain_Nucleus_accumbens_basal_ganglia	0.954008	ZDHHC17	intron_12_77209799_77214838	ENSG00000186908.15	0.869159
intron_12_8196518_8215806	0.385059	Brain_Nucleus_accumbens_basal_ganglia	0.954008	FAM66C	intron_12_8349114_8368402	ENSG00000226711.9	0.868613
intron_12_8921750_8922657	0.382121	Brain_Nucleus_accumbens_basal_ganglia	0.954008	PHC1	intron_12_9074346_9075253	ENSG00000111752.11	-0.873995
intron_13_110625278_110627439	0.383566	Brain_Nucleus_accumbens_basal_ganglia	0.954008	NAXD	intron_13_111277625_111279786	ENSG00000213995.12	-0.871345
intron_13_110625303_110627439	0.383566	Brain_Nucleus_accumbens_basal_ganglia	0.954008	NAXD	intron_13_111277650_111279786	ENSG00000213995.12	0.871345
intron_13_45344446_45369959	0.385588	Brain_Nucleus_accumbens_basal_ganglia	0.954008	TPT1-AS1	intron_13_45918581_45944094	ENSG00000170919.16	0.867647
intron_13_52456607_52460896	0.385588	Brain_Nucleus_accumbens_basal_ganglia	0.954008	CKAP2	intron_13_53030742_53035031	ENSG00000136108.15	-0.867647
intron_15_89217324_89218565	0.384015	Brain_Nucleus_accumbens_basal_ganglia	0.954008	RLBP1	intron_15_89760555_89761796	ENSG00000140522.12	-0.870523
intron_16_19051816_19056542	0.383997	Brain_Nucleus_accumbens_basal_ganglia	0.954008	TMC7	intron_16_19063138_19067864	ENSG00000170537.13	-0.870555
intron_16_4726780_4726979	0.385567	Brain_Nucleus_accumbens_basal_ganglia	0.954008	ANKS3	intron_16_4776781_4776980	ENSG00000168096.15	-0.867684
intron_16_4726780_4729980	0.385567	Brain_Nucleus_accumbens_basal_ganglia	0.954008	ANKS3	intron_16_4776781_4779981	ENSG00000168096.15	-0.867684
intron_16_4726854_4726979	0.385567	Brain_Nucleus_accumbens_basal_ganglia	0.954008	ANKS3	intron_16_4776855_4776980	ENSG00000168096.15	0.867684
intron_16_75654397_75656207	0.382187	Brain_Nucleus_accumbens_basal_ganglia	0.954008	TERF2IP	intron_16_75688295_75690105	ENSG00000166848.7	0.873874
intron_16_81022698_81024715	0.383472	Brain_Nucleus_accumbens_basal_ganglia	0.954008	CENPN	intron_16_81056303_81058320	ENSG00000166451.14	-0.871517
intron_16_88715106_88715182	0.384025	Brain_Nucleus_accumbens_basal_ganglia	0.954008	CTU2	intron_16_88781514_88781590	ENSG00000174177.13	-0.870504
intron_16_89719102_89720763	0.384821	Brain_Nucleus_accumbens_basal_ganglia	0.954008	VPS9D1	intron_16_89785510_89787171	ENSG00000075399.14	-0.869048
intron_16_979273_979601	0.383652	Brain_Nucleus_accumbens_basal_ganglia	0.954008	CEROX1	intron_16_1029273_1029601	ENSG00000260807.7	0.871187
intron_17_4143313_4149891	0.383373	Brain_Nucleus_accumbens_basal_ganglia	0.954008	CYB5D2	intron_17_4046607_4053185	ENSG00000167740.10	0.871698
intron_17_80415821_80423520	0.384961	Brain_Nucleus_accumbens_basal_ganglia	0.954008	ENDOV	intron_17_78389621_78397320	ENSG00000173818.17	0.868791
intron_17_81859387_81860327	0.383477	Brain_Nucleus_accumbens_basal_ganglia	0.954008	P4HB	intron_17_79817263_79818203	ENSG00000185624.16	0.871508
intron_17_81859387_81860347	0.383477	Brain_Nucleus_accumbens_basal_ganglia	0.954008	P4HB	intron_17_79817263_79818223	ENSG00000185624.16	-0.871508
intron_18_46216595_46240005	0.384821	Brain_Nucleus_accumbens_basal_ganglia	0.954008	C18orf25	intron_18_43796561_43819971	ENSG00000152242.11	0.869048
intron_18_49118926_49163685	0.3843	Brain_Nucleus_accumbens_basal_ganglia	0.954008	DYM	intron_18_46645296_46690055	ENSG00000141627.14	-0.87
intron_18_50819702_50819897	0.38525	Brain_Nucleus_accumbens_basal_ganglia	0.954008	MRO	intron_18_48346072_48346267	ENSG00000134042.14	-0.868263
intron_18_79934022_79943329	0.383308	Brain_Nucleus_accumbens_basal_ganglia	0.954008	SLC66A2	intron_18_77694022_77703329	ENSG00000122490.19	-0.871818
intron_18_79949636_79950724	0.381868	Brain_Nucleus_accumbens_basal_ganglia	0.954008	SLC66A2	intron_18_77709636_77710724	ENSG00000122490.19	0.874459
intron_19_19199234_19201649	0.383009	Brain_Nucleus_accumbens_basal_ganglia	0.954008	RFXANK	intron_19_19310043_19312458	ENSG00000064490.14	0.872365
intron_19_35503447_35505718	0.384459	Brain_Nucleus_accumbens_basal_ganglia	0.954008	DMKN	intron_19_35994349_35996620	ENSG00000161249.21	-0.86971
intron_19_35744421_35744626	0.383553	Brain_Nucleus_accumbens_basal_ganglia	0.954008	ENSG00000267120	intron_19_36235322_36235527	ENSG00000267120.3	0.871369
intron_19_35744421_35744626	0.383553	Brain_Nucleus_accumbens_basal_ganglia	0.954008	U2AF1L4	intron_19_36235322_36235527	ENSG00000161265.15	0.871369
intron_19_38374882_38376160	0.383137	Brain_Nucleus_accumbens_basal_ganglia	0.954008	PSMD8	intron_19_38865522_38866800	ENSG00000099341.13	-0.872131
intron_19_38374961_38376160	0.383137	Brain_Nucleus_accumbens_basal_ganglia	0.954008	PSMD8	intron_19_38865601_38866800	ENSG00000099341.13	0.872131
intron_19_46722072_46722242	0.384988	Brain_Nucleus_accumbens_basal_ganglia	0.954008	STRN4	intron_19_47225329_47225499	ENSG00000090372.15	0.868742
intron_19_48343451_48345160	0.385436	Brain_Nucleus_accumbens_basal_ganglia	0.954008	TMEM143	intron_19_48846708_48848417	ENSG00000161558.11	0.867925
intron_19_48345354_48360072	0.385436	Brain_Nucleus_accumbens_basal_ganglia	0.954008	TMEM143	intron_19_48848611_48863329	ENSG00000161558.11	-0.867925
intron_19_48345354_48363291	0.385436	Brain_Nucleus_accumbens_basal_ganglia	0.954008	TMEM143	intron_19_48848611_48866548	ENSG00000161558.11	0.867925
intron_1_1419549_1420797	0.382261	Brain_Nucleus_accumbens_basal_ganglia	0.954008	ANKRD65	intron_1_1354929_1356177	ENSG00000235098.9	-0.873737
intron_1_151140090_151142504	0.384673	Brain_Nucleus_accumbens_basal_ganglia	0.954008	SEMA6C	intron_1_151112566_151114980	ENSG00000143434.17	0.869318
intron_1_171514630_171515734	0.384153	Brain_Nucleus_accumbens_basal_ganglia	0.954008	PRRC2C	intron_1_171483769_171484873	ENSG00000117523.18	-0.87027
intron_1_20810884_20813158	0.385598	Brain_Nucleus_accumbens_basal_ganglia	0.954008	EIF4G3	intron_1_21137377_21139651	ENSG00000075151.24	0.867629
intron_1_232970118_232978163	0.382533	Brain_Nucleus_accumbens_basal_ganglia	0.954008	NTPCR	intron_1_233105864_233113909	ENSG00000135778.12	-0.873239
intron_1_42747412_42747723	0.383208	Brain_Nucleus_accumbens_basal_ganglia	0.954008	P3H1	intron_1_43213083_43213394	ENSG00000117385.16	-0.872
intron_1_54706537_54715523	0.382533	Brain_Nucleus_accumbens_basal_ganglia	0.954008	MROH7-TTC4	intron_1_55172210_55181196	ENSG00000271723.5	0.873239
intron_1_93642343_93674614	0.385425	Brain_Nucleus_accumbens_basal_ganglia	0.954008	BCAR3	intron_1_94107899_94140170	ENSG00000137936.18	-0.867944
intron_20_10218977_10275429	0.385003	Brain_Nucleus_accumbens_basal_ganglia	0.954008	SNAP25	intron_20_10199625_10256077	ENSG00000132639.15	0.868715
intron_20_18414512_18415327	0.383415	Brain_Nucleus_accumbens_basal_ganglia	0.954008	DZANK1	intron_20_18395156_18395971	ENSG00000089091.17	0.871622
intron_20_35176446_35176698	0.383481	Brain_Nucleus_accumbens_basal_ganglia	0.954008	PROCR	intron_20_33764249_33764501	ENSG00000101000.6	-0.8715
intron_20_41341002_41345796	0.382945	Brain_Nucleus_accumbens_basal_ganglia	0.954008	LPIN3	intron_20_39969642_39974436	ENSG00000132793.12	-0.872483
intron_22_17739488_17743803	0.384057	Brain_Nucleus_accumbens_basal_ganglia	0.954008	BID	intron_22_18222254_18226569	ENSG00000015475.19	-0.870445
intron_2_148997340_148998400	0.385364	Brain_Nucleus_accumbens_basal_ganglia	0.954008	KIF5C	intron_2_149853854_149854914	ENSG00000168280.18	-0.868056
intron_2_148997340_148998403	0.385364	Brain_Nucleus_accumbens_basal_ganglia	0.954008	KIF5C	intron_2_149853854_149854917	ENSG00000168280.18	0.868056
intron_2_172679025_172734305	0.382888	Brain_Nucleus_accumbens_basal_ganglia	0.954008	RAPGEF4-AS1	intron_2_173543753_173599033	ENSG00000228016.1	-0.872587
intron_2_241894339_241897186	0.382831	Brain_Nucleus_accumbens_basal_ganglia	0.954008	FAM240C	intron_2_242836490_242839337	ENSG00000216921.9	0.872691
intron_3_119491574_119492282	0.384821	Brain_Nucleus_accumbens_basal_ganglia	0.954008	POGLUT1	intron_3_119210421_119211129	ENSG00000163389.12	-0.869048
intron_3_169796899_169800659	0.382339	Brain_Nucleus_accumbens_basal_ganglia	0.954008	LRRC34	intron_3_169514687_169518447	ENSG00000171757.17	0.873595
intron_3_44933199_44933888	0.384578	Brain_Nucleus_accumbens_basal_ganglia	0.954008	ZDHHC3	intron_3_44974691_44975380	ENSG00000163812.16	0.869492
intron_3_46991946_46993937	0.381981	Brain_Nucleus_accumbens_basal_ganglia	0.954008	NBEAL2	intron_3_47033436_47035427	ENSG00000160796.18	-0.874251
intron_3_46992555_46993937	0.381981	Brain_Nucleus_accumbens_basal_ganglia	0.954008	NBEAL2	intron_3_47034045_47035427	ENSG00000160796.18	0.874251
intron_4_103085462_103085699	0.385164	Brain_Nucleus_accumbens_basal_ganglia	0.954008	BDH2	intron_4_104006619_104006856	ENSG00000164039.15	0.868421
intron_4_103085462_103085699	0.385164	Brain_Nucleus_accumbens_basal_ganglia	0.954008	SLC9B2	intron_4_104006619_104006856	ENSG00000164038.16	0.868421
intron_4_103085462_103086480	0.385164	Brain_Nucleus_accumbens_basal_ganglia	0.954008	BDH2	intron_4_104006619_104007637	ENSG00000164039.15	-0.868421
intron_5_43121123_43122039	0.383837	Brain_Nucleus_accumbens_basal_ganglia	0.954008	ZNF131	intron_5_43121225_43122141	ENSG00000172262.12	0.870848
intron_6_3002286_3003669	0.384773	Brain_Nucleus_accumbens_basal_ganglia	0.954008	NQO2	intron_6_3002520_3003903	ENSG00000124588.22	-0.869136
intron_6_36146930_36179617	0.385542	Brain_Nucleus_accumbens_basal_ganglia	0.954008	BRPF3-AS1	intron_6_36114707_36147394	ENSG00000246982.7	0.867731
intron_6_75697517_75702645	0.384784	Brain_Nucleus_accumbens_basal_ganglia	0.954008	SENP6	intron_6_76407233_76412361	ENSG00000112701.18	-0.869116
intron_6_87606021_87607673	0.385228	Brain_Nucleus_accumbens_basal_ganglia	0.954008	ORC3	intron_6_88315739_88317391	ENSG00000135336.16	-0.868304
intron_7_108515447_108526029	0.384025	Brain_Nucleus_accumbens_basal_ganglia	0.954008	PNPLA8	intron_7_108155891_108166473	ENSG00000135241.17	-0.870504
intron_7_108515574_108521476	0.384025	Brain_Nucleus_accumbens_basal_ganglia	0.954008	PNPLA8	intron_7_108156018_108161920	ENSG00000135241.17	0.870504
intron_7_108515574_108526029	0.384025	Brain_Nucleus_accumbens_basal_ganglia	0.954008	PNPLA8	intron_7_108156018_108166473	ENSG00000135241.17	-0.870504
intron_7_108521521_108526029	0.384025	Brain_Nucleus_accumbens_basal_ganglia	0.954008	PNPLA8	intron_7_108161965_108166473	ENSG00000135241.17	0.870504
intron_7_22946163_22960256	0.382654	Brain_Nucleus_accumbens_basal_ganglia	0.954008	HYCC1	intron_7_22985782_22999875	ENSG00000122591.13	0.873016
intron_7_56079039_56079528	0.382224	Brain_Nucleus_accumbens_basal_ganglia	0.954008	SUMF2	intron_7_56146732_56147221	ENSG00000129103.19	-0.873806
intron_7_64993414_65006541	0.38352	Brain_Nucleus_accumbens_basal_ganglia	0.954008	ERV3-1	intron_7_64453792_64466919	ENSG00000213462.5	-0.871429
intron_7_99561973_99562368	0.382533	Brain_Nucleus_accumbens_basal_ganglia	0.954008	ZNF655	intron_7_99159596_99159991	ENSG00000197343.11	-0.873239
intron_8_1843436_1857960	0.384853	Brain_Nucleus_accumbens_basal_ganglia	0.954008	ARHGEF10	intron_8_1791602_1806126	ENSG00000104728.16	-0.868988
intron_8_1843436_1857960	0.384853	Brain_Nucleus_accumbens_basal_ganglia	0.954008	KBTBD11-OT1	intron_8_1791602_1806126	ENSG00000283239.1	-0.868988
intron_8_1876734_1880048	0.383652	Brain_Nucleus_accumbens_basal_ganglia	0.954008	ARHGEF10	intron_8_1824900_1828214	ENSG00000104728.16	0.871186
intron_8_1876734_1880048	0.383652	Brain_Nucleus_accumbens_basal_ganglia	0.954008	KBTBD11-OT1	intron_8_1824900_1828214	ENSG00000283239.1	0.871186
intron_8_22498112_22511086	0.385059	Brain_Nucleus_accumbens_basal_ganglia	0.954008	PPP3CC	intron_8_22355625_22368599	ENSG00000120910.15	-0.868613
intron_8_56966352_56978050	0.381841	Brain_Nucleus_accumbens_basal_ganglia	0.954008	BPNT2	intron_8_57878911_57890609	ENSG00000104331.9	-0.87451
intron_8_6519991_6521178	0.384729	Brain_Nucleus_accumbens_basal_ganglia	0.954008	ANGPT2	intron_8_6377512_6378699	ENSG00000091879.14	0.869215
intron_8_91063746_91069579	0.382913	Brain_Nucleus_accumbens_basal_ganglia	0.954008	OTUD6B-AS1	intron_8_92075974_92081807	ENSG00000253738.3	-0.872542
intron_8_94260512_94262090	0.383062	Brain_Nucleus_accumbens_basal_ganglia	0.954008	GEM	intron_8_95272740_95274318	ENSG00000164949.8	-0.872268
intron_9_121356156_121370127	0.382515	Brain_Nucleus_accumbens_basal_ganglia	0.954008	STOM	intron_9_124118434_124132405	ENSG00000148175.13	0.873272
intron_19_41376854_41378281	0.377367	Stomach	0.954009	ENSG00000255730	intron_19_41882759_41884186	ENSG00000255730.5	-0.882759
intron_19_41376854_41378281	0.377367	Stomach	0.954009	TMEM91	intron_19_41882759_41884186	ENSG00000142046.15	-0.882759
intron_1_26555625_26556654	0.395552	Adrenal_Gland	0.954009	RPS6KA1	intron_1_26882116_26883145	ENSG00000117676.14	-0.849592
intron_11_77869817_77872175	0.397994	Prostate	0.954016	AAMDC	intron_11_77580863_77583221	ENSG00000087884.16	-0.84521
intron_11_86326676_86337379	0.398072	Prostate	0.954016	HIKESHI	intron_11_86037718_86048421	ENSG00000149196.17	-0.84507
intron_12_123613252_123615185	0.398002	Prostate	0.954016	DDX55	intron_12_124097799_124099732	ENSG00000111364.16	0.845194
intron_12_4518255_4518774	0.397467	Prostate	0.954016	C12orf4	intron_12_4627421_4627940	ENSG00000047621.12	-0.846154
intron_12_933076_949602	0.397732	Prostate	0.954016	RAD52	intron_12_1042242_1058768	ENSG00000002016.18	-0.845679
intron_14_31380578_31383521	0.397467	Prostate	0.954016	ENSG00000203546	intron_14_31849784_31852727	ENSG00000203546.7	0.846154
intron_14_31380578_31383521	0.397467	Prostate	0.954016	HEATR5A	intron_14_31849784_31852727	ENSG00000129493.15	0.846154
intron_15_55205705_55223889	0.397842	Prostate	0.954016	RAB27A	intron_15_55497903_55516087	ENSG00000069974.17	0.845481
intron_17_45030179_45030304	0.397467	Prostate	0.954016	DCAKD	intron_17_43107547_43107672	ENSG00000172992.13	-0.846154
intron_17_81567533_81569016	0.397467	Prostate	0.954016	NPLOC4	intron_17_79534559_79536042	ENSG00000182446.15	0.846154
intron_18_54888118_54889224	0.397953	Prostate	0.954016	RAB27B	intron_18_52555349_52556455	ENSG00000041353.10	-0.845283
intron_19_17211774_17211895	0.397257	Prostate	0.954016	MYO9B	intron_19_17322583_17322704	ENSG00000099331.14	0.846531
intron_19_17211786_17211895	0.397257	Prostate	0.954016	MYO9B	intron_19_17322595_17322704	ENSG00000099331.14	-0.846531
intron_19_48161507_48162262	0.397783	Prostate	0.954016	LIG1	intron_19_48664764_48665519	ENSG00000105486.15	-0.845588
intron_19_49355206_49355303	0.397255	Prostate	0.954016	TEAD2	intron_19_49858463_49858560	ENSG00000074219.14	0.846535
intron_19_49450848_49451368	0.397755	Prostate	0.954016	PIH1D1	intron_19_49954105_49954625	ENSG00000104872.11	0.845638
intron_19_49450848_49451485	0.397755	Prostate	0.954016	PIH1D1	intron_19_49954105_49954742	ENSG00000104872.11	-0.845638
intron_19_49450939_49451485	0.397755	Prostate	0.954016	PIH1D1	intron_19_49954196_49954742	ENSG00000104872.11	0.845638
intron_1_11676140_11676848	0.397467	Prostate	0.954016	MAD2L2	intron_1_11736197_11736905	ENSG00000116670.16	0.846154
intron_1_151138105_151138630	0.398101	Prostate	0.954016	SEMA6C	intron_1_151110581_151111106	ENSG00000143434.17	-0.845018
intron_1_171207790_171208794	0.397623	Prostate	0.954016	FMO2	intron_1_171176929_171177933	ENSG00000094963.14	0.845874
intron_1_27759627_27760495	0.398006	Prostate	0.954016	FAM76A	intron_1_28086138_28087006	ENSG00000009780.16	0.845188
intron_1_39630308_39631496	0.39809	Prostate	0.954016	HEYL	intron_1_40095980_40097168	ENSG00000163909.8	0.845038
intron_1_53071628_53072933	0.39781	Prostate	0.954016	PODN	intron_1_53537300_53538605	ENSG00000174348.14	0.845539
intron_1_53071628_53074606	0.39781	Prostate	0.954016	PODN	intron_1_53537300_53540278	ENSG00000174348.14	-0.845539
intron_22_32221022_32224267	0.398006	Prostate	0.954016	SLC5A4	intron_22_32617009_32620254	ENSG00000100191.6	0.845188
intron_22_38065130_38067704	0.397467	Prostate	0.954016	PICK1	intron_22_38461137_38463711	ENSG00000100151.16	0.846154
intron_2_119679276_119680832	0.397467	Prostate	0.954016	TMEM177	intron_2_120436852_120438408	ENSG00000144120.13	0.846154
intron_2_53801842_53809214	0.397998	Prostate	0.954016	ERLEC1	intron_2_54028979_54036351	ENSG00000068912.15	0.845201
intron_2_73872417_73873352	0.397909	Prostate	0.954016	STAMBP	intron_2_74099544_74100479	ENSG00000124356.17	-0.845361
intron_6_110888983_110890254	0.397842	Prostate	0.954016	AMD1	intron_6_111210186_111211457	ENSG00000123505.19	0.845481
intron_8_89982002_89982722	0.398072	Prostate	0.954016	NBN	intron_8_90994230_90994950	ENSG00000104320.15	-0.84507
intron_22_50267627_50267820	0.393792	Esophagus_Muscularis	0.954016	MAPK11	intron_22_50706056_50706249	ENSG00000185386.15	0.852761
intron_8_143379985_143380065	0.368334	Heart_Atrial_Appendage	0.954017	RHPN1	intron_8_144462155_144462235	ENSG00000158106.14	0.899598
intron_10_133357255_133357923	0.398437	Prostate	0.954018	FUOM	intron_10_135170759_135171427	ENSG00000148803.12	-0.844417
intron_10_58390860_58394358	0.399398	Prostate	0.954018	TFAM	intron_10_60150620_60154118	ENSG00000108064.11	-0.842697
intron_11_67467563_67468017	0.399308	Prostate	0.954018	TMEM134	intron_11_67235034_67235488	ENSG00000172663.9	-0.842857
intron_11_67467590_67468017	0.399308	Prostate	0.954018	TMEM134	intron_11_67235061_67235488	ENSG00000172663.9	0.842857
intron_12_112003863_112005257	0.399308	Prostate	0.954018	TMEM116	intron_12_112441667_112443061	ENSG00000198270.13	0.842857
intron_12_98595661_98597856	0.398809	Prostate	0.954018	SLC25A3	intron_12_98989439_98991634	ENSG00000075415.15	-0.84375
intron_12_98595848_98597856	0.398809	Prostate	0.954018	SLC25A3	intron_12_98989626_98991634	ENSG00000075415.15	0.84375
intron_13_43326525_43344538	0.398207	Prostate	0.954018	ENOX1	intron_13_43900661_43918674	ENSG00000120658.14	-0.844828
intron_15_84637420_84638354	0.39954	Prostate	0.954018	ENSG00000291159	intron_15_85180651_85181585	ENSG00000291159.1	0.842444
intron_15_84637420_84638396	0.39954	Prostate	0.954018	ENSG00000291159	intron_15_85180651_85181627	ENSG00000291159.1	-0.842444
intron_17_45458439_45468209	0.399276	Prostate	0.954018	PLEKHM1	intron_17_43535805_43545575	ENSG00000225190.12	0.842915
intron_17_45458439_45475100	0.399276	Prostate	0.954018	PLEKHM1	intron_17_43535805_43552466	ENSG00000225190.12	-0.842915
intron_17_82748977_82750417	0.399308	Prostate	0.954018	FN3K	intron_17_80706853_80708293	ENSG00000167363.14	0.842857
intron_19_1091907_1095259	0.399347	Prostate	0.954018	POLR2E	intron_19_1091906_1095258	ENSG00000099817.12	-0.842788
intron_19_14410605_14410989	0.399456	Prostate	0.954018	DDX39A	intron_19_14521417_14521801	ENSG00000123136.15	0.842593
intron_19_6444301_6452312	0.398357	Prostate	0.954018	SLC25A23	intron_19_6444312_6452323	ENSG00000125648.15	-0.84456
intron_1_100266624_100268074	0.398462	Prostate	0.954018	RTCA	intron_1_100732180_100733630	ENSG00000137996.13	0.844371
intron_1_100266624_100268152	0.398462	Prostate	0.954018	RTCA	intron_1_100732180_100733708	ENSG00000137996.13	0.844371
intron_1_186388548_186389588	0.398916	Prostate	0.954018	ODR4	intron_1_186357680_186358720	ENSG00000157181.16	-0.843558
intron_1_225921371_225921552	0.398377	Prostate	0.954018	ENSG00000255835	intron_1_226109071_226109252	ENSG00000255835.1	-0.844523
intron_1_225921371_225921552	0.398377	Prostate	0.954018	PYCR2	intron_1_226109071_226109252	ENSG00000143811.20	-0.844523
intron_1_225921644_225921858	0.398377	Prostate	0.954018	PYCR2	intron_1_226109344_226109558	ENSG00000143811.20	0.844523
intron_1_225922079_225922204	0.398377	Prostate	0.954018	PYCR2	intron_1_226109779_226109904	ENSG00000143811.20	0.844523
intron_1_23808323_23816675	0.399185	Prostate	0.954018	HMGCL	intron_1_24134813_24143165	ENSG00000117305.15	-0.843077
intron_1_243426558_243489014	0.399092	Prostate	0.954018	SDCCAG8	intron_1_243589860_243652316	ENSG00000054282.16	-0.843243
intron_20_44936730_44938061	0.398621	Prostate	0.954018	PABPC1L	intron_20_43565371_43566702	ENSG00000101104.13	0.844087
intron_22_41340137_41341088	0.398765	Prostate	0.954018	ZC3H7B	intron_22_41736141_41737092	ENSG00000100403.12	-0.843829
intron_2_119239430_119245489	0.398729	Prostate	0.954018	STEAP3	intron_2_119997006_120003065	ENSG00000115107.20	-0.843893
intron_2_130358975_130359233	0.398809	Prostate	0.954018	PTPN18	intron_2_131116548_131116806	ENSG00000072135.13	-0.84375
intron_2_130358975_130369133	0.398809	Prostate	0.954018	PTPN18	intron_2_131116548_131126706	ENSG00000072135.13	0.84375
intron_2_130359309_130359397	0.398809	Prostate	0.954018	PTPN18	intron_2_131116882_131116970	ENSG00000072135.13	-0.84375
intron_2_190998007_190998217	0.398649	Prostate	0.954018	STAT1	intron_2_191862733_191862943	ENSG00000115415.21	0.844037
intron_2_205766818_205792235	0.39921	Prostate	0.954018	NRP2	intron_2_206631542_206656959	ENSG00000118257.17	-0.843033
intron_2_218568978_218580561	0.39815	Prostate	0.954018	CNOT9	intron_2_219433701_219445284	ENSG00000144580.14	-0.844931
intron_3_184920198_184922429	0.398856	Prostate	0.954018	VPS8	intron_3_184637986_184640217	ENSG00000156931.16	-0.843666
intron_3_58126762_58130741	0.399562	Prostate	0.954018	FLNB	intron_3_58112489_58116468	ENSG00000136068.16	-0.842403
intron_4_5576454_5584623	0.399527	Prostate	0.954018	EVC2	intron_4_5578181_5586350	ENSG00000173040.13	0.842466
intron_5_39390575_39392365	0.399398	Prostate	0.954018	DAB2	intron_5_39390677_39392467	ENSG00000153071.15	-0.842697
intron_5_6631977_6632599	0.398302	Prostate	0.954018	NSUN2	intron_5_6632090_6632712	ENSG00000037474.15	-0.844658
intron_6_125915480_125920943	0.399456	Prostate	0.954018	NCOA7	intron_6_126236626_126242089	ENSG00000111912.20	-0.842593
intron_6_44305786_44306280	0.398784	Prostate	0.954018	AARS2	intron_6_44273523_44274017	ENSG00000124608.5	0.843794
intron_6_54149127_54160367	0.399276	Prostate	0.954018	MLIP	intron_6_54013925_54025165	ENSG00000146147.15	0.842915
intron_7_32623439_32632543	0.398724	Prostate	0.954018	DPY19L1P1	intron_7_32663051_32672155	ENSG00000229358.3	-0.843902
intron_8_22636586_22636922	0.399335	Prostate	0.954018	BIN3	intron_8_22494099_22494435	ENSG00000147439.14	0.842809
intron_9_75137616_75140834	0.399317	Prostate	0.954018	OSTF1	intron_9_77752532_77755750	ENSG00000134996.12	-0.842841
intron_9_93450599_93450945	0.399439	Prostate	0.954018	FAM120AOS	intron_9_96212881_96213227	ENSG00000188938.17	0.842623
intron_10_21538912_21556643	0.326398	Brain_Hippocampus	0.95402	MLLT10	intron_10_21827841_21845572	ENSG00000078403.17	0.981395
intron_11_114402915_114405709	0.326187	Brain_Hippocampus	0.95402	RBM7	intron_11_114273637_114276431	ENSG00000076053.12	-0.981824
intron_11_2979237_2991794	0.326412	Brain_Hippocampus	0.95402	NAP1L4	intron_11_3000467_3013024	ENSG00000205531.14	-0.981366
intron_19_50637426_50639025	0.326299	Brain_Hippocampus	0.95402	SYT3	intron_19_51140683_51142282	ENSG00000213023.11	0.981595
intron_2_66567511_66568667	0.326356	Brain_Hippocampus	0.95402	MEIS1	intron_2_66794643_66795799	ENSG00000143995.20	-0.98148
intron_7_6413034_6416627	0.326244	Brain_Hippocampus	0.95402	DAGLB	intron_7_6452665_6456258	ENSG00000164535.15	-0.981707
intron_19_46733875_46736823	0.362168	Skin_Not_Sun_Exposed_Suprapubic	0.954022	STRN4	intron_19_47237132_47240080	ENSG00000090372.15	0.911243
intron_7_2659015_2661668	0.328241	Brain_Hypothalamus	0.954023	TTYH3	intron_7_2698649_2701302	ENSG00000136295.16	-0.977664
intron_11_65645129_65645854	0.32897	Vagina	0.954023	SIPA1	intron_11_65412600_65413325	ENSG00000213445.10	-0.97619
intron_11_65645957_65646221	0.32897	Vagina	0.954023	SIPA1	intron_11_65413428_65413692	ENSG00000213445.10	0.97619
intron_12_122209858_122216488	0.328908	Vagina	0.954023	DIABLO	intron_12_122694405_122701035	ENSG00000184047.20	0.976316
intron_8_22195587_22196181	0.32893	Vagina	0.954023	BMP1	intron_8_22053100_22053694	ENSG00000168487.20	0.976271
intron_10_68470163_68471791	0.35458	Small_Intestine_Terminal_Ileum	0.954024	DNA2	intron_10_70229920_70231548	ENSG00000138346.15	-0.925743
intron_12_132582266_132582971	0.35455	Small_Intestine_Terminal_Ileum	0.954024	FBRSL1	intron_12_133158852_133159557	ENSG00000112787.14	0.925799
intron_12_14475968_14478317	0.354484	Small_Intestine_Terminal_Ileum	0.954024	ATF7IP	intron_12_14628902_14631251	ENSG00000171681.13	-0.925926
intron_17_35996926_35997721	0.354509	Small_Intestine_Terminal_Ileum	0.954024	CCL15	intron_17_34323962_34324757	ENSG00000275718.2	0.92588
intron_17_39524885_39525864	0.354375	Small_Intestine_Terminal_Ileum	0.954024	CDK12	intron_17_37681138_37682117	ENSG00000167258.15	0.926136
intron_8_123768774_123774080	0.35456	Small_Intestine_Terminal_Ileum	0.954024	FAM91A1	intron_8_124781014_124786320	ENSG00000176853.16	-0.925781
intron_8_19820518_19822439	0.35456	Small_Intestine_Terminal_Ileum	0.954024	INTS10	intron_8_19678029_19679950	ENSG00000104613.12	-0.925781
intron_10_75210716_75211134	0.401236	Cells_EBV-transformed_lymphocytes	0.954027	VDAC2	intron_10_76970474_76970892	ENSG00000165637.14	0.839416
intron_10_75210938_75211134	0.401236	Cells_EBV-transformed_lymphocytes	0.954027	VDAC2	intron_10_76970696_76970892	ENSG00000165637.14	-0.839416
intron_11_64925028_64925471	0.400075	Cells_EBV-transformed_lymphocytes	0.954027	PPP2R5B	intron_11_64692500_64692943	ENSG00000068971.14	0.841487
intron_12_51191764_51192330	0.400539	Cells_EBV-transformed_lymphocytes	0.954027	POU6F1	intron_12_51585547_51586113	ENSG00000184271.18	-0.840659
intron_12_56213061_56213958	0.40108	Cells_EBV-transformed_lymphocytes	0.954027	RNF41	intron_12_56606845_56607742	ENSG00000181852.18	0.839695
intron_13_114235132_114236645	0.400625	Cells_EBV-transformed_lymphocytes	0.954027	CDC16	intron_13_115000607_115002120	ENSG00000130177.16	0.840505
intron_15_30929397_30930543	0.40075	Cells_EBV-transformed_lymphocytes	0.954027	FAN1	intron_15_31221600_31222746	ENSG00000198690.10	-0.840283
intron_16_25111768_25128475	0.401052	Cells_EBV-transformed_lymphocytes	0.954027	LCMT1	intron_16_25123089_25139796	ENSG00000205629.12	0.839744
intron_16_30094897_30095103	0.401217	Cells_EBV-transformed_lymphocytes	0.954027	YPEL3	intron_16_30106218_30106424	ENSG00000090238.12	-0.83945
intron_16_30095146_30095252	0.401217	Cells_EBV-transformed_lymphocytes	0.954027	YPEL3	intron_16_30106467_30106573	ENSG00000090238.12	0.83945
intron_16_4730151_4734156	0.40108	Cells_EBV-transformed_lymphocytes	0.954027	ANKS3	intron_16_4780152_4784157	ENSG00000168096.15	-0.839695
intron_17_32494915_32605087	0.401017	Cells_EBV-transformed_lymphocytes	0.954027	MYO1D	intron_17_30821933_30932105	ENSG00000176658.17	-0.839806
intron_17_80368143_80369502	0.400558	Cells_EBV-transformed_lymphocytes	0.954027	RNF213	intron_17_78341943_78343302	ENSG00000173821.20	-0.840625
intron_19_52728831_52729906	0.401062	Cells_EBV-transformed_lymphocytes	0.954027	ZNF611	intron_19_53232084_53233159	ENSG00000213020.10	-0.839725
intron_1_150504733_150504906	0.400583	Cells_EBV-transformed_lymphocytes	0.954027	TARS2	intron_1_150477209_150477382	ENSG00000143374.18	0.84058
intron_20_45841956_45844263	0.401236	Cells_EBV-transformed_lymphocytes	0.954027	ACOT8	intron_20_44470595_44472902	ENSG00000101473.17	0.839416
intron_20_45843721_45844263	0.401236	Cells_EBV-transformed_lymphocytes	0.954027	ACOT8	intron_20_44472360_44472902	ENSG00000101473.17	-0.839416
intron_20_45843772_45844263	0.401236	Cells_EBV-transformed_lymphocytes	0.954027	ACOT8	intron_20_44472411_44472902	ENSG00000101473.17	0.839416
intron_20_63627392_63628190	0.401236	Cells_EBV-transformed_lymphocytes	0.954027	MHENCR	intron_20_62258745_62259543	ENSG00000232442.3	-0.839416
intron_22_36149371_36160669	0.400197	Cells_EBV-transformed_lymphocytes	0.954027	APOL3	intron_22_36545419_36556717	ENSG00000128284.20	0.84127
intron_22_36861203_36864045	0.400864	Cells_EBV-transformed_lymphocytes	0.954027	NCF4	intron_22_37257245_37260087	ENSG00000100365.16	0.840079
intron_22_45322426_45323175	0.400908	Cells_EBV-transformed_lymphocytes	0.954027	FAM118A	intron_22_45718307_45719056	ENSG00000100376.12	0.84
intron_2_127489235_127489832	0.400841	Cells_EBV-transformed_lymphocytes	0.954027	IWS1	intron_2_128246811_128247408	ENSG00000163166.15	0.84012
intron_2_27372740_27373040	0.400583	Cells_EBV-transformed_lymphocytes	0.954027	SNX17	intron_2_27595607_27595907	ENSG00000115234.11	0.84058
intron_2_27373113_27373247	0.400583	Cells_EBV-transformed_lymphocytes	0.954027	SNX17	intron_2_27595980_27596114	ENSG00000115234.11	0.84058
intron_2_53728847_53729458	0.400908	Cells_EBV-transformed_lymphocytes	0.954027	ASB3	intron_2_53955984_53956595	ENSG00000115239.24	0.84
intron_3_113457357_113460617	0.400776	Cells_EBV-transformed_lymphocytes	0.954027	ENSG00000285943	intron_3_113176204_113179464	ENSG00000285943.1	0.840237
intron_3_113457357_113460617	0.400776	Cells_EBV-transformed_lymphocytes	0.954027	SPICE1	intron_3_113176204_113179464	ENSG00000163611.11	0.840237
intron_3_44361518_44367456	0.400583	Cells_EBV-transformed_lymphocytes	0.954027	TCAIM	intron_3_44403010_44408948	ENSG00000179152.20	-0.84058
intron_3_44361518_44367532	0.400583	Cells_EBV-transformed_lymphocytes	0.954027	TCAIM	intron_3_44403010_44409024	ENSG00000179152.20	0.84058
intron_7_1569360_1570009	0.400399	Cells_EBV-transformed_lymphocytes	0.954027	PSMG3	intron_7_1608996_1609645	ENSG00000157778.9	0.840909
intron_7_44572437_44572563	0.400908	Cells_EBV-transformed_lymphocytes	0.954027	DDX56	intron_7_44612036_44612162	ENSG00000136271.11	0.84
intron_7_44572437_44572574	0.400908	Cells_EBV-transformed_lymphocytes	0.954027	DDX56	intron_7_44612036_44612173	ENSG00000136271.11	-0.84
intron_7_92566061_92569823	0.400118	Cells_EBV-transformed_lymphocytes	0.954027	FAM133B	intron_7_92195375_92199137	ENSG00000234545.8	0.84141
intron_8_94492818_94494860	0.400706	Cells_EBV-transformed_lymphocytes	0.954027	VIRMA	intron_8_95505046_95507088	ENSG00000164944.12	-0.840361
intron_9_93450599_93451088	0.400261	Cells_EBV-transformed_lymphocytes	0.954027	FAM120AOS	intron_9_96212881_96213370	ENSG00000188938.17	-0.841156
intron_7_4783460_4783689	0.393827	Esophagus_Muscularis	0.954029	AP5Z1	intron_7_4823091_4823320	ENSG00000242802.9	0.852697
intron_7_74037739_74041216	0.393887	Esophagus_Muscularis	0.954029	ELN	intron_7_73452069_73455546	ENSG00000049540.19	0.85259
intron_7_74037739_74042614	0.393887	Esophagus_Muscularis	0.954029	ELN	intron_7_73452069_73456944	ENSG00000049540.19	-0.85259
intron_1_11827221_11828106	0.32184	Brain_Frontal_Cortex_BA9	0.954031	CLCN6	intron_1_11887278_11888163	ENSG00000011021.23	-0.990683
intron_16_71288937_71289136	0.354689	Pituitary	0.954033	CMTR2	intron_16_71322840_71323039	ENSG00000180917.18	-0.925532
intron_10_5878287_5880298	0.328804	Artery_Coronary	0.954033	ANKRD16	intron_10_5920250_5922261	ENSG00000134461.16	0.976526
intron_10_5878287_5883006	0.328804	Artery_Coronary	0.954033	ANKRD16	intron_10_5920250_5924969	ENSG00000134461.16	-0.976526
intron_12_991322_1027748	0.328779	Artery_Coronary	0.954033	ERC1	intron_12_1100488_1136914	ENSG00000082805.21	0.976576
intron_12_991487_1027748	0.328779	Artery_Coronary	0.954033	ERC1	intron_12_1100653_1136914	ENSG00000082805.21	-0.976576
intron_18_26018380_26032399	0.328666	Artery_Coronary	0.954033	SS18	intron_18_23598344_23612363	ENSG00000141380.14	-0.976804
intron_1_225865967_225866574	0.328696	Artery_Coronary	0.954033	TMEM63A	intron_1_226053667_226054274	ENSG00000196187.12	0.976744
intron_6_109344196_109348427	0.328828	Artery_Coronary	0.954033	CCDC162P	intron_6_109665399_109669630	ENSG00000203799.14	0.976478
intron_1_237809035_237819036	0.328859	Artery_Coronary	0.954036	RYR2	intron_1_237972335_237982336	ENSG00000198626.18	0.976415
intron_16_57680617_57683932	0.378996	Spleen	0.954036	ADGRG3	intron_16_57714529_57717844	ENSG00000182885.17	0.879747
intron_22_41254494_41256021	0.378978	Spleen	0.954036	RANGAP1	intron_22_41650498_41652025	ENSG00000100401.21	-0.879781
intron_4_87504923_87529045	0.321881	Brain_Frontal_Cortex_BA9	0.954038	SPARCL1	intron_4_88426075_88450197	ENSG00000152583.13	-0.9906
intron_17_28889026_28897526	0.406143	Breast_Mammary_Tissue	0.95404	FLOT2	intron_17_27216044_27224544	ENSG00000132589.16	-0.8307
intron_10_133300113_133302792	0.360124	Uterus	0.954044	TUBGCP2	intron_10_135113617_135116296	ENSG00000130640.15	0.915129
intron_11_18093965_18096771	0.36045	Uterus	0.954044	SAAL1	intron_11_18115512_18118318	ENSG00000166788.10	0.914508
intron_11_67299888_67299993	0.360468	Uterus	0.954044	ANKRD13D	intron_11_67067359_67067464	ENSG00000172932.16	-0.914474
intron_12_100200919_100204940	0.360247	Uterus	0.954044	ACTR6	intron_12_100594697_100598718	ENSG00000075089.10	0.914894
intron_12_132121980_132125194	0.35997	Uterus	0.954044	ENSG00000291171	intron_12_132606525_132609739	ENSG00000291171.1	-0.915423
intron_17_48048462_48050607	0.360567	Uterus	0.954044	NFE2L1	intron_17_46125824_46127969	ENSG00000082641.16	0.914286
intron_17_48048864_48050607	0.360567	Uterus	0.954044	NFE2L1	intron_17_46126226_46127969	ENSG00000082641.16	-0.914286
intron_17_67350336_67357303	0.360443	Uterus	0.954044	PSMD12	intron_17_65346452_65353419	ENSG00000197170.10	0.914521
intron_19_13882952_13883308	0.360499	Uterus	0.954044	BRME1	intron_19_13993765_13994121	ENSG00000132016.12	-0.914414
intron_19_16129604_16132212	0.360567	Uterus	0.954044	RAB8A	intron_19_16240414_16243022	ENSG00000167461.12	0.914286
intron_21_45288244_45289351	0.360384	Uterus	0.954044	LINC00205	intron_21_46708159_46709266	ENSG00000223768.4	0.914634
intron_2_130339232_130339560	0.360247	Uterus	0.954044	CCDC115	intron_2_131096805_131097133	ENSG00000136710.10	0.914894
intron_2_130339762_130340908	0.360247	Uterus	0.954044	CCDC115	intron_2_131097335_131098481	ENSG00000136710.10	0.914894
intron_3_129556428_129556617	0.360384	Uterus	0.954044	PLXND1	intron_3_129275271_129275460	ENSG00000004399.13	-0.914634
intron_5_154011320_154026399	0.360567	Uterus	0.954044	FAM114A2	intron_5_153390880_153405959	ENSG00000055147.19	0.914286
intron_7_95412477_95416172	0.360567	Uterus	0.954044	PON2	intron_7_95041789_95045484	ENSG00000105854.13	0.914286
intron_7_95412477_95416242	0.360567	Uterus	0.954044	PON2	intron_7_95041789_95045554	ENSG00000105854.13	0.914286
intron_9_104816345_104817332	0.360511	Uterus	0.954044	ABCA1	intron_9_107578626_107579613	ENSG00000165029.17	-0.914392
intron_4_98885061_98886454	0.354724	Pituitary	0.954049	EIF4E	intron_4_99806212_99807605	ENSG00000151247.13	0.925466
intron_2_230170761_230171479	0.381868	Whole_Blood	0.95405	SP110	intron_2_231035477_231036195	ENSG00000135899.20	0.874459
intron_8_56966352_56967110	0.381841	Whole_Blood	0.95405	BPNT2	intron_8_57878911_57879669	ENSG00000104331.9	0.87451
intron_8_56966352_56978050	0.381841	Whole_Blood	0.95405	BPNT2	intron_8_57878911_57890609	ENSG00000104331.9	-0.87451
intron_17_4071446_4072608	0.385839	Brain_Nucleus_accumbens_basal_ganglia	0.954052	ZZEF1	intron_17_3974740_3975902	ENSG00000074755.15	-0.867188
intron_17_4968981_4969150	0.385839	Brain_Nucleus_accumbens_basal_ganglia	0.954052	CAMTA2	intron_17_4872276_4872445	ENSG00000108509.21	0.867188
intron_17_4969337_4969500	0.385839	Brain_Nucleus_accumbens_basal_ganglia	0.954052	CAMTA2	intron_17_4872632_4872795	ENSG00000108509.21	0.867188
intron_17_4969337_4969630	0.385839	Brain_Nucleus_accumbens_basal_ganglia	0.954052	CAMTA2	intron_17_4872632_4872925	ENSG00000108509.21	-0.867188
intron_2_174229451_174246715	0.385721	Brain_Nucleus_accumbens_basal_ganglia	0.954052	OLA1	intron_2_175094179_175111443	ENSG00000138430.16	-0.867403
intron_5_74750667_74751368	0.385778	Brain_Nucleus_accumbens_basal_ganglia	0.954052	GFM2	intron_5_74046492_74047193	ENSG00000164347.18	0.867299
intron_16_911079_934244	0.329832	Kidney_Cortex	0.954059	LMF1	intron_16_961079_984244	ENSG00000103227.19	0.974453
intron_20_445130_447889	0.32968	Kidney_Cortex	0.954059	TBC1D20	intron_20_425774_428533	ENSG00000125875.15	0.974759
intron_2_24958601_24963405	0.329813	Kidney_Cortex	0.954059	DNAJC27	intron_2_25181470_25186274	ENSG00000115137.12	0.97449
intron_7_12211425_12214809	0.32956	Kidney_Cortex	0.954059	TMEM106B	intron_7_12251051_12254435	ENSG00000106460.20	0.975
intron_8_143586290_143586729	0.329832	Kidney_Cortex	0.954059	EEF1D	intron_8_144668460_144668899	ENSG00000104529.19	0.974453
intron_9_131588026_131588801	0.329695	Kidney_Cortex	0.954059	RAPGEF1	intron_9_134463413_134464188	ENSG00000107263.19	0.974728
intron_10_32901635_32906465	0.394429	Ovary	0.95406	ITGB1	intron_10_33190563_33195393	ENSG00000150093.20	-0.851613
intron_11_13376728_13378322	0.39448	Ovary	0.95406	BMAL1	intron_11_13398275_13399869	ENSG00000133794.20	-0.85152
intron_12_13196872_13211469	0.394429	Ovary	0.95406	EMP1	intron_12_13349806_13364403	ENSG00000134531.10	0.851613
intron_18_79096649_79110355	0.394374	Ovary	0.95406	ATP9B	intron_18_76856649_76870355	ENSG00000166377.21	0.851711
intron_19_40458545_40465610	0.394501	Ovary	0.95406	BLVRB	intron_19_40964452_40971517	ENSG00000090013.11	-0.851482
intron_19_6736711_6737457	0.395667	Adrenal_Gland	0.954062	GPR108	intron_19_6736722_6737468	ENSG00000125734.16	-0.849385
intron_1_1616614_1623389	0.395641	Adrenal_Gland	0.954062	MIB2	intron_1_1551994_1558769	ENSG00000197530.13	-0.849431
intron_5_127956921_128061144	0.395706	Adrenal_Gland	0.954062	SLC12A2-DT	intron_5_127292613_127396836	ENSG00000245937.10	0.849315
intron_22_18161935_18167255	0.379068	Spleen	0.954063	USP18	intron_22_18644702_18650022	ENSG00000184979.11	-0.879615
intron_22_40857245_40868999	0.37904	Spleen	0.954063	XPNPEP3	intron_22_41253249_41265003	ENSG00000196236.13	-0.879667
intron_16_790671_791161	0.411083	Testis	0.954064	CHTF18	intron_16_840671_841161	ENSG00000127586.17	-0.82199
intron_12_101677394_101678102	0.354689	Small_Intestine_Terminal_Ileum	0.954066	MYBPC1	intron_12_102071172_102071880	ENSG00000196091.15	0.925532
intron_16_71288937_71289136	0.354689	Small_Intestine_Terminal_Ileum	0.954066	CMTR2	intron_16_71322840_71323039	ENSG00000180917.18	-0.925532
intron_19_49583952_49588497	0.377424	Stomach	0.954068	PRRG2	intron_19_50087209_50091754	ENSG00000126460.11	-0.882653
intron_10_32544301_32565558	0.274609	Brain_Spinal_cord_cervical_c-1	0.95407	CCDC7	intron_10_32833229_32854486	ENSG00000216937.14	-1.09251
intron_10_4235782_4243504	0.441012	smultixcan	0.954075	LINC00702	intron_10_4277974_4285696	ENSG00000233117.4	1.07284
intron_8_143012572_143018160	0.441015	smultixcan	0.954075	LY6E-DT	intron_8_144093989_144099577	ENSG00000247317.5	0.763665
intron_1_27830891_27832756	0.359483	Lung	0.954076	PPP1R8	intron_1_28157402_28159267	ENSG00000117751.18	0.91635
intron_5_71587554_71592926	0.359476	Lung	0.954076	MCCC2	intron_5_70883381_70888753	ENSG00000131844.17	-0.916364
intron_8_38246300_38247713	0.367502	Adipose_Visceral_Omentum	0.95408	DDHD2	intron_8_38103818_38105231	ENSG00000085788.14	-0.901163
intron_7_102459710_102464714	0.441026	smultixcan	0.95408	ALKBH4	intron_7_102100157_102105161	ENSG00000160993.4	0.41627
intron_17_81682149_81683593	0.374063	Artery_Tibial	0.954098	ARL16	intron_17_79649179_79650623	ENSG00000214087.9	-0.888889
intron_7_77940302_77940528	0.339921	Artery_Aorta	0.954099	PHTF2	intron_7_77569619_77569845	ENSG00000006576.17	0.954322
intron_7_122615299_122621481	0.368402	Heart_Atrial_Appendage	0.954107	CADPS2	intron_7_122255353_122261535	ENSG00000081803.17	0.899471
intron_13_37004561_37005920	0.368503	Heart_Atrial_Appendage	0.95411	EXOSC8	intron_13_37578698_37580057	ENSG00000120699.14	-0.899281
intron_13_37004561_37005957	0.368503	Heart_Atrial_Appendage	0.95411	EXOSC8	intron_13_37578698_37580094	ENSG00000120699.14	0.899281
intron_2_237086042_237086732	0.411155	Testis	0.954111	COPS8	intron_2_237994685_237995375	ENSG00000198612.11	0.821862
intron_2_237086042_237087127	0.411155	Testis	0.954111	COPS8	intron_2_237994685_237995770	ENSG00000198612.11	-0.821862
intron_5_103019843_103025134	0.411124	Testis	0.954111	PAM	intron_5_102355547_102360838	ENSG00000145730.21	0.821918
intron_1_51356846_51361171	0.386125	Brain_Nucleus_accumbens_basal_ganglia	0.954111	EPS15	intron_1_51822518_51826843	ENSG00000085832.18	-0.866667
intron_20_50894512_50902017	0.386	Brain_Nucleus_accumbens_basal_ganglia	0.954111	ADNP	intron_20_49511049_49518554	ENSG00000101126.18	-0.866894
intron_2_152732580_152734994	0.386125	Brain_Nucleus_accumbens_basal_ganglia	0.954111	ARL6IP6	intron_2_153589094_153591508	ENSG00000177917.12	0.866667
intron_3_16175690_16195760	0.385964	Brain_Nucleus_accumbens_basal_ganglia	0.954111	GALNT15	intron_3_16217197_16237267	ENSG00000131386.20	0.866959
intron_7_1936897_1940088	0.386125	Brain_Nucleus_accumbens_basal_ganglia	0.954111	MAD1L1	intron_7_1976533_1979724	ENSG00000002822.16	0.866667
intron_7_1936897_1957629	0.386125	Brain_Nucleus_accumbens_basal_ganglia	0.954111	ENSG00000286192	intron_7_1976533_1997264	ENSG00000286192.1	-0.866667
intron_7_1936897_1957629	0.386125	Brain_Nucleus_accumbens_basal_ganglia	0.954111	MAD1L1	intron_7_1976533_1997264	ENSG00000002822.16	-0.866667
intron_7_93259632_93271220	0.386125	Brain_Nucleus_accumbens_basal_ganglia	0.954111	VPS50	intron_7_92888944_92900532	ENSG00000004766.17	0.866667
intron_10_95346452_95351209	0.36812	Adipose_Visceral_Omentum	0.954114	SORBS1	intron_10_97106209_97110966	ENSG00000095637.23	0.9
intron_12_6823763_6825484	0.36812	Adipose_Visceral_Omentum	0.954114	GPR162	intron_12_6932929_6934649	ENSG00000250510.8	0.9
intron_13_100637702_100637930	0.36778	Adipose_Visceral_Omentum	0.954114	TMTC4	intron_13_101289956_101290184	ENSG00000125247.16	0.900639
intron_17_48076178_48076865	0.367856	Adipose_Visceral_Omentum	0.954114	CBX1	intron_17_46153540_46154227	ENSG00000108468.15	-0.900497
intron_17_75574260_75574453	0.36812	Adipose_Visceral_Omentum	0.954114	LLGL2	intron_17_73570341_73570534	ENSG00000073350.14	-0.9
intron_17_75574495_75574610	0.36812	Adipose_Visceral_Omentum	0.954114	LLGL2	intron_17_73570576_73570691	ENSG00000073350.14	0.9
intron_17_75574668_75574871	0.36812	Adipose_Visceral_Omentum	0.954114	LLGL2	intron_17_73570749_73570952	ENSG00000073350.14	-0.9
intron_18_63391076_63393409	0.367967	Adipose_Visceral_Omentum	0.954114	VPS4B	intron_18_61058309_61060642	ENSG00000119541.10	0.900288
intron_1_15946316_15946935	0.367969	Adipose_Visceral_Omentum	0.954114	ZBTB17	intron_1_16272811_16273430	ENSG00000116809.12	0.900285
intron_3_122758853_122759224	0.36812	Adipose_Visceral_Omentum	0.954114	HSPBAP1	intron_3_122477700_122478071	ENSG00000169087.11	0.9
intron_3_122759360_122768701	0.36812	Adipose_Visceral_Omentum	0.954114	HSPBAP1	intron_3_122478207_122487548	ENSG00000169087.11	-0.9
intron_3_49810183_49810263	0.367588	Adipose_Visceral_Omentum	0.954114	UBA7	intron_3_49847616_49847696	ENSG00000182179.13	0.901001
intron_4_185649656_185652662	0.368058	Adipose_Visceral_Omentum	0.954114	SORBS2	intron_4_186570810_186573816	ENSG00000154556.20	0.900116
intron_5_151467925_151473673	0.36812	Adipose_Visceral_Omentum	0.954114	SLC36A1	intron_5_150847486_150853234	ENSG00000123643.13	0.9
intron_7_23187146_23195839	0.367768	Adipose_Visceral_Omentum	0.954114	NUP42	intron_7_23226765_23235458	ENSG00000136243.18	0.900662
intron_8_17715901_17723672	0.367895	Adipose_Visceral_Omentum	0.954114	MTUS1	intron_8_17573410_17581181	ENSG00000129422.15	-0.900423
intron_2_201761818_201767229	0.359576	Lung	0.954114	ALS2	intron_2_202626541_202631952	ENSG00000003393.16	0.916173
intron_2_73520016_73534824	0.359579	Lung	0.954114	ALMS1	intron_2_73747143_73761951	ENSG00000116127.20	-0.916168
intron_16_193015_206004	0.37413	Artery_Tibial	0.954119	LUC7L	intron_16_243014_256003	ENSG00000007392.17	0.888764
intron_5_79306461_79312403	0.406234	Breast_Mammary_Tissue	0.954125	JMY	intron_5_78602284_78608226	ENSG00000152409.9	-0.83054
intron_7_1088321_1091407	0.395766	Adrenal_Gland	0.954128	GPER1	intron_7_1127957_1131043	ENSG00000164850.16	-0.849206
intron_10_102424792_102425115	0.394522	Esophagus_Muscularis	0.954129	CUEDC2	intron_10_104184549_104184872	ENSG00000107874.11	-0.851445
intron_10_98388084_98388354	0.394734	Esophagus_Muscularis	0.954129	PYROXD2	intron_10_100147841_100148111	ENSG00000119943.13	-0.851064
intron_11_13376728_13378337	0.394325	Esophagus_Muscularis	0.954129	BMAL1	intron_11_13398275_13399884	ENSG00000133794.20	0.8518
intron_11_230552_232983	0.394664	Esophagus_Muscularis	0.954129	SIRT3	intron_11_230552_232983	ENSG00000142082.15	0.85119
intron_12_13196872_13211469	0.394429	Esophagus_Muscularis	0.954129	EMP1	intron_12_13349806_13364403	ENSG00000134531.10	-0.851613
intron_14_105175987_105176534	0.394734	Esophagus_Muscularis	0.954129	NUDT14	intron_14_105642324_105642871	ENSG00000183828.15	-0.851064
intron_15_45418682_45421043	0.394574	Esophagus_Muscularis	0.954129	SPATA5L1	intron_15_45710880_45713241	ENSG00000171763.20	-0.851351
intron_16_88734054_88734356	0.394675	Esophagus_Muscularis	0.954129	PIEZO1	intron_16_88800462_88800764	ENSG00000103335.22	0.851171
intron_18_79096649_79110355	0.394374	Esophagus_Muscularis	0.954129	ATP9B	intron_18_76856649_76870355	ENSG00000166377.21	0.851711
intron_19_17420634_17423498	0.39402	Esophagus_Muscularis	0.954129	MVB12A	intron_19_17531443_17534307	ENSG00000141971.13	-0.852349
intron_19_40458545_40465610	0.394501	Esophagus_Muscularis	0.954129	BLVRB	intron_19_40964452_40971517	ENSG00000090013.11	-0.851482
intron_1_201996263_201997319	0.394734	Esophagus_Muscularis	0.954129	RNPEP	intron_1_201965391_201966447	ENSG00000176393.11	0.851064
intron_20_43605073_43613850	0.394191	Esophagus_Muscularis	0.954129	IFT52	intron_20_42233713_42242490	ENSG00000101052.13	0.852041
intron_2_169697531_169700946	0.394734	Esophagus_Muscularis	0.954129	PHOSPHO2	intron_2_170554041_170557456	ENSG00000144362.12	0.851064
intron_3_112550262_112553280	0.394679	Esophagus_Muscularis	0.954129	ATG3	intron_3_112269109_112272127	ENSG00000144848.11	0.851163
intron_5_150118852_150119467	0.394734	Esophagus_Muscularis	0.954129	PDGFRB	intron_5_149498415_149499030	ENSG00000113721.14	-0.851064
intron_7_18585522_18590336	0.394246	Esophagus_Muscularis	0.954129	HDAC9	intron_7_18625145_18629959	ENSG00000048052.25	-0.851942
intron_8_90001561_90005448	0.394152	Esophagus_Muscularis	0.954129	DECR1	intron_8_91013789_91017676	ENSG00000104325.7	-0.852113
intron_9_123403490_123440360	0.394564	Esophagus_Muscularis	0.954129	DENND1A	intron_9_126165769_126202639	ENSG00000119522.18	0.85137
intron_9_128123847_128124492	0.394097	Esophagus_Muscularis	0.954129	PTGES2	intron_9_130886126_130886771	ENSG00000148334.16	0.852212
intron_9_128123851_128124492	0.394097	Esophagus_Muscularis	0.954129	PTGES2	intron_9_130886130_130886771	ENSG00000148334.16	-0.852212
intron_9_128125441_128127439	0.394097	Esophagus_Muscularis	0.954129	PTGES2	intron_9_130887720_130889718	ENSG00000148334.16	0.852212
intron_14_24000933_24001033	0.441094	smultixcan	0.954133	DHRS4L2	intron_14_24470142_24470242	ENSG00000187630.18	-0.851138
intron_17_40352507_40354302	0.441107	smultixcan	0.954133	RARA	intron_17_38508759_38510554	ENSG00000131759.18	-0.770325
intron_2_232330776_232331670	0.441083	smultixcan	0.954133	DIS3L2	intron_2_233195486_233196380	ENSG00000144535.20	0.763301
intron_4_36306352_36308204	0.441107	smultixcan	0.954133	DTHD1	intron_4_36307974_36309826	ENSG00000197057.10	-0.770326
intron_12_53014943_53045961	0.469225	Brain_Cerebellar_Hemisphere	0.954135	TNS2-AS1	intron_12_53408727_53439745	ENSG00000257337.9	0.72374
intron_11_45936569_45945840	0.413061	Colon_Sigmoid	0.954136	PHF21A	intron_11_45958120_45967391	ENSG00000135365.17	0.818519
intron_11_70167387_70170887	0.413253	Colon_Sigmoid	0.954136	ANO1	intron_11_70013493_70016993	ENSG00000131620.18	-0.818182
intron_12_112176702_112178931	0.413253	Colon_Sigmoid	0.954136	HECTD4	intron_12_112614506_112616735	ENSG00000173064.14	0.818182
intron_12_51985348_51986818	0.413253	Colon_Sigmoid	0.954136	ACVR1B	intron_12_52379132_52380602	ENSG00000135503.13	0.818182
intron_12_51985348_51991863	0.413253	Colon_Sigmoid	0.954136	ACVR1B	intron_12_52379132_52385647	ENSG00000135503.13	0.818182
intron_14_64926080_64943299	0.412803	Colon_Sigmoid	0.954136	CHURC1	intron_14_65392798_65410017	ENSG00000258289.10	-0.81897
intron_15_30943072_30947130	0.41296	Colon_Sigmoid	0.954136	MTMR10	intron_15_31235275_31239333	ENSG00000166912.17	-0.818697
intron_16_23389086_23391962	0.412584	Colon_Sigmoid	0.954136	COG7	intron_16_23400407_23403283	ENSG00000168434.13	0.819355
intron_16_75406698_75411825	0.412667	Colon_Sigmoid	0.954136	CFDP1	intron_16_75440596_75445723	ENSG00000153774.9	-0.819209
intron_19_2324196_2328387	0.41295	Colon_Sigmoid	0.954136	LSM7	intron_19_2324195_2328386	ENSG00000130332.15	0.818713
intron_19_36937242_36949512	0.412968	Colon_Sigmoid	0.954136	ZNF568	intron_19_37428144_37440414	ENSG00000198453.15	0.818681
intron_1_111161296_111174879	0.413253	Colon_Sigmoid	0.954136	CEPT1	intron_1_111703918_111717501	ENSG00000134255.16	-0.818182
intron_1_230687132_230688071	0.412717	Colon_Sigmoid	0.954136	COG2	intron_1_230822878_230823817	ENSG00000135775.14	0.819121
intron_20_62279339_62280009	0.413095	Colon_Sigmoid	0.954136	OSBPL2	intron_20_60854395_60855065	ENSG00000130703.17	-0.818459
intron_20_62279339_62281058	0.412614	Colon_Sigmoid	0.954136	OSBPL2	intron_20_60854395_60856114	ENSG00000130703.17	0.819302
intron_20_62280122_62281058	0.412701	Colon_Sigmoid	0.954136	OSBPL2	intron_20_60855178_60856114	ENSG00000130703.17	-0.819149
intron_20_63674093_63678145	0.413253	Colon_Sigmoid	0.954136	RTEL1-TNFRSF6B	intron_20_62305446_62309498	ENSG00000026036.23	-0.818182
intron_20_63674093_63678145	0.413253	Colon_Sigmoid	0.954136	RTEL1	intron_20_62305446_62309498	ENSG00000258366.12	-0.818182
intron_2_240481097_240482183	0.413253	Colon_Sigmoid	0.954136	ANKMY1	intron_2_241420514_241421600	ENSG00000144504.16	-0.818182
intron_3_52458844_52470859	0.412815	Colon_Sigmoid	0.954136	NISCH	intron_3_52492860_52504875	ENSG00000010322.16	-0.81895
intron_4_3951219_3953111	0.412563	Colon_Sigmoid	0.954136	FAM86EP	intron_4_3952946_3954838	ENSG00000290374.1	-0.819392
intron_4_3951219_3953111	0.412563	Colon_Sigmoid	0.954136	FAM86EP	intron_4_3952946_3954838	ENSG00000251669.7	-0.819392
intron_7_23698299_23700786	0.412877	Colon_Sigmoid	0.954136	FAM221A	intron_7_23737918_23740405	ENSG00000188732.11	-0.818841
intron_7_43966395_43972630	0.413253	Colon_Sigmoid	0.954136	ENSG00000273432	intron_7_44005994_44012229	ENSG00000273432.1	0.818182
intron_7_43966395_43972630	0.413253	Colon_Sigmoid	0.954136	POLR2J4	intron_7_44005994_44012229	ENSG00000214783.9	0.818182
intron_8_100270013_100274953	0.412776	Colon_Sigmoid	0.954136	RNF19A	intron_8_101282241_101287181	ENSG00000034677.13	0.819018
intron_14_24000933_24001033	0.436668	Brain_Putamen_basal_ganglia	0.954137	DHRS4L2	intron_14_24470142_24470242	ENSG00000187630.18	-0.777832
intron_2_241094432_241097243	0.436617	Brain_Putamen_basal_ganglia	0.954137	MTERF4	intron_2_242033847_242036658	ENSG00000122085.17	-0.777918
intron_4_77055380_77055962	0.4367	Brain_Putamen_basal_ganglia	0.954137	CCNI	intron_4_77976533_77977115	ENSG00000118816.11	-0.777778
intron_1_43997739_43997855	0.321156	Brain_Caudate_basal_ganglia	0.954137	SLC6A9	intron_1_44463411_44463527	ENSG00000196517.13	-0.992084
intron_20_49884066_49886752	0.321144	Brain_Caudate_basal_ganglia	0.954137	SLC9A8	intron_20_48500603_48503289	ENSG00000197818.12	-0.99211
intron_22_36476856_36480575	0.321091	Brain_Caudate_basal_ganglia	0.954137	TXN2	intron_22_36872903_36876622	ENSG00000100348.10	-0.992218
intron_14_50445194_50446079	0.369071	Heart_Atrial_Appendage	0.954138	MAP4K5	intron_14_50911912_50912797	ENSG00000012983.12	0.898214
intron_14_90397233_90400065	0.369546	Heart_Atrial_Appendage	0.954138	CALM1	intron_14_90863577_90866409	ENSG00000198668.14	-0.897324
intron_15_40032237_40032757	0.369486	Heart_Atrial_Appendage	0.954138	EIF2AK4	intron_15_40324438_40324958	ENSG00000128829.12	0.897436
intron_15_51938260_51947292	0.369543	Heart_Atrial_Appendage	0.954138	LEO1	intron_15_52230457_52239489	ENSG00000166477.13	0.897329
intron_16_1218651_1219003	0.368708	Heart_Atrial_Appendage	0.954138	CACNA1H	intron_16_1268651_1269003	ENSG00000196557.13	0.898896
intron_16_67208090_67208312	0.369555	Heart_Atrial_Appendage	0.954138	FBXL9P	intron_16_67241993_67242215	ENSG00000125122.18	0.897307
intron_16_81020276_81024715	0.369547	Heart_Atrial_Appendage	0.954138	CENPN	intron_16_81053881_81058320	ENSG00000166451.14	0.897321
intron_17_68530001_68551084	0.369255	Heart_Atrial_Appendage	0.954138	PRKAR1A	intron_17_66526142_66547225	ENSG00000108946.16	-0.89787
intron_19_17226316_17226693	0.369486	Heart_Atrial_Appendage	0.954138	OCEL1	intron_19_17337125_17337502	ENSG00000099330.9	-0.897436
intron_19_17226869_17226994	0.369486	Heart_Atrial_Appendage	0.954138	OCEL1	intron_19_17337678_17337803	ENSG00000099330.9	0.897436
intron_19_40047470_40048670	0.368736	Heart_Atrial_Appendage	0.954138	ZNF780B	intron_19_40553377_40554577	ENSG00000128000.17	0.898844
intron_1_154169383_154170400	0.369287	Heart_Atrial_Appendage	0.954138	TPM3	intron_1_154141859_154142876	ENSG00000143549.22	-0.89781
intron_1_154484335_154485943	0.368814	Heart_Atrial_Appendage	0.954138	SHE	intron_1_154456811_154458419	ENSG00000169291.10	0.898697
intron_1_169528094_169529608	0.368767	Heart_Atrial_Appendage	0.954138	F5	intron_1_169497332_169498846	ENSG00000198734.12	0.898785
intron_1_227143024_227145489	0.368677	Heart_Atrial_Appendage	0.954138	CDC42BPA	intron_1_227330725_227333190	ENSG00000143776.20	-0.898955
intron_1_78046334_78080675	0.369287	Heart_Atrial_Appendage	0.954138	GIPC2	intron_1_78512018_78546359	ENSG00000137960.6	0.89781
intron_20_44938191_44958337	0.369401	Heart_Atrial_Appendage	0.954138	PABPC1L	intron_20_43566832_43586978	ENSG00000101104.13	0.897596
intron_22_37808163_37809949	0.36958	Heart_Atrial_Appendage	0.954138	GCAT	intron_22_38204170_38205956	ENSG00000100116.17	-0.89726
intron_22_37808163_37810027	0.36958	Heart_Atrial_Appendage	0.954138	GCAT	intron_22_38204170_38206034	ENSG00000100116.17	0.89726
intron_22_38202212_38213823	0.368586	Heart_Atrial_Appendage	0.954138	MAFF	intron_22_38598219_38609830	ENSG00000185022.12	0.899125
intron_2_130342935_130343086	0.368687	Heart_Atrial_Appendage	0.954138	IMP4	intron_2_131100508_131100659	ENSG00000136718.10	0.898936
intron_2_70169661_70175673	0.368794	Heart_Atrial_Appendage	0.954138	C2orf42	intron_2_70396793_70402805	ENSG00000115998.8	0.898734
intron_3_47853039_47853163	0.369331	Heart_Atrial_Appendage	0.954138	MAP4	intron_3_47894529_47894653	ENSG00000047849.22	-0.897727
intron_5_1466890_1470826	0.36894	Heart_Atrial_Appendage	0.954138	LPCAT1	intron_5_1467005_1470941	ENSG00000153395.10	-0.898461
intron_6_28284209_28285551	0.369246	Heart_Atrial_Appendage	0.954138	PGBD1	intron_6_28251986_28253328	ENSG00000137338.6	-0.897887
intron_8_123506574_123531898	0.36918	Heart_Atrial_Appendage	0.954138	FBXO32	intron_8_124518814_124544138	ENSG00000156804.7	0.89801
intron_8_143380783_143381268	0.369537	Heart_Atrial_Appendage	0.954138	RHPN1	intron_8_144462953_144463438	ENSG00000158106.14	-0.897342
intron_8_143684542_143690057	0.36953	Heart_Atrial_Appendage	0.954138	ZNF707	intron_8_144766712_144772227	ENSG00000181135.16	0.897353
intron_9_96352109_96360154	0.369069	Heart_Atrial_Appendage	0.954138	SLC35D2	intron_9_99114391_99122436	ENSG00000130958.13	0.898219
intron_4_87374830_87382255	0.379129	Spleen	0.954138	HSD17B11	intron_4_88295982_88303407	ENSG00000198189.11	0.879503
intron_10_133355505_133355738	0.329913	Kidney_Cortex	0.954143	FUOM	intron_10_135169009_135169242	ENSG00000148803.12	-0.97429
intron_10_5878287_5883006	0.328804	Esophagus_Mucosa	0.954144	ANKRD16	intron_10_5920250_5924969	ENSG00000134461.16	-0.976526
intron_19_16129604_16132212	0.360567	Muscle_Skeletal	0.954147	RAB8A	intron_19_16240414_16243022	ENSG00000167461.12	0.914286
intron_5_154011320_154026399	0.360567	Muscle_Skeletal	0.954147	FAM114A2	intron_5_153390880_153405959	ENSG00000055147.19	0.914286
intron_7_95412477_95416172	0.360567	Muscle_Skeletal	0.954147	PON2	intron_7_95041789_95045484	ENSG00000105854.13	0.914286
intron_9_104816345_104817332	0.360511	Muscle_Skeletal	0.954147	ABCA1	intron_9_107578626_107579613	ENSG00000165029.17	-0.914392
intron_11_64925028_64925471	0.35494	Pituitary	0.954149	PPP2R5B	intron_11_64692500_64692943	ENSG00000068971.14	0.925049
intron_17_42137878_42154893	0.354966	Pituitary	0.954149	RAB5C	intron_17_40289896_40306911	ENSG00000108774.15	-0.925
intron_1_19597109_19622100	0.354966	Pituitary	0.954149	MICOS10-NBL1	intron_1_19923603_19948594	ENSG00000270136.6	0.925
intron_1_19597109_19622100	0.354966	Pituitary	0.954149	MICOS10	intron_1_19923603_19948594	ENSG00000173436.15	0.925
intron_1_19623583_19626387	0.354966	Pituitary	0.954149	MICOS10-NBL1	intron_1_19950077_19952881	ENSG00000270136.6	-0.925
intron_1_19623583_19626387	0.354966	Pituitary	0.954149	MICOS10	intron_1_19950077_19952881	ENSG00000173436.15	-0.925
intron_1_32817689_32825313	0.354816	Pituitary	0.954149	S100PBP	intron_1_33283290_33290914	ENSG00000116497.18	0.925287
intron_22_29254287_29255271	0.35499	Pituitary	0.954149	EMID1	intron_22_29650276_29651260	ENSG00000186998.16	-0.924954
intron_8_144498161_144498752	0.354907	Pituitary	0.954149	ENSG00000255182	intron_8_145723544_145724135	ENSG00000255182.2	-0.925114
intron_21_31685174_31685398	0.469294	Brain_Cerebellar_Hemisphere	0.95415	SCAF4	intron_21_33057487_33057711	ENSG00000156304.15	-0.723629
intron_21_31685240_31685398	0.469294	Brain_Cerebellar_Hemisphere	0.95415	SCAF4	intron_21_33057553_33057711	ENSG00000156304.15	0.723629
intron_11_65645129_65645854	0.32897	Esophagus_Mucosa	0.954153	SIPA1	intron_11_65412600_65413325	ENSG00000213445.10	-0.97619
intron_11_65645957_65646221	0.32897	Esophagus_Mucosa	0.954153	SIPA1	intron_11_65413428_65413692	ENSG00000213445.10	0.97619
intron_14_64924126_64932138	0.32897	Esophagus_Mucosa	0.954153	CHURC1	intron_14_65390844_65398856	ENSG00000258289.10	-0.97619
intron_1_94931985_94961317	0.328877	Esophagus_Mucosa	0.954153	CNN3-DT	intron_1_95397541_95426873	ENSG00000235501.8	0.976378
intron_2_73870352_73871955	0.328913	Esophagus_Mucosa	0.954153	STAMBP	intron_2_74097479_74099082	ENSG00000124356.17	-0.976305
intron_4_82426129_82426463	0.359645	Lung	0.954156	HNRNPDL	intron_4_83347282_83347616	ENSG00000152795.18	-0.916042
intron_7_38179145_38207447	0.359649	Lung	0.954156	STARD3NL	intron_7_38218747_38247048	ENSG00000010270.14	0.916034
intron_13_21376655_21378661	0.369688	Heart_Atrial_Appendage	0.954157	ZDHHC20	intron_13_21950794_21952800	ENSG00000180776.17	0.897059
intron_1_20088901_20089789	0.369688	Heart_Atrial_Appendage	0.954157	PLA2G5	intron_1_20415394_20416282	ENSG00000127472.11	0.897059
intron_2_233161826_233163707	0.369688	Heart_Atrial_Appendage	0.954157	INPP5D	intron_2_234070472_234072353	ENSG00000168918.14	0.897059
intron_14_105175987_105176534	0.379167	Spleen	0.954157	NUDT14	intron_14_105642324_105642871	ENSG00000183828.15	-0.879433
intron_1_168004793_168038371	0.339972	Artery_Aorta	0.954159	DCAF6	intron_1_167974031_168007609	ENSG00000143164.16	-0.954221
intron_3_107778519_107789787	0.377495	Stomach	0.954162	BBX	intron_3_107497366_107508634	ENSG00000114439.19	0.882522
intron_4_57025537_57030204	0.394793	Esophagus_Muscularis	0.954162	POLR2B	intron_4_57891703_57896370	ENSG00000047315.17	0.850958
intron_8_143269520_143274720	0.394807	Esophagus_Muscularis	0.954162	GLI4	intron_8_144351690_144356890	ENSG00000250571.7	0.850932
intron_10_24849891_24851388	0.35259	Minor_Salivary_Gland	0.954166	PRTFDC1	intron_10_25138820_25140317	ENSG00000099256.19	-0.929577
intron_10_24851464_24855318	0.35259	Minor_Salivary_Gland	0.954166	PRTFDC1	intron_10_25140393_25144247	ENSG00000099256.19	0.929577
intron_14_104735122_104738376	0.35259	Minor_Salivary_Gland	0.954166	ADSS1	intron_14_105201459_105204713	ENSG00000185100.11	0.929577
intron_1_45620433_45620723	0.352599	Minor_Salivary_Gland	0.954166	CCDC17	intron_1_46086105_46086395	ENSG00000159588.15	-0.92956
intron_15_101633728_101645087	0.329087	Vagina	0.954167	TM2D3	intron_15_102173931_102185290	ENSG00000184277.13	-0.975955
intron_16_88717615_88719574	0.329084	Vagina	0.954167	PIEZO1	intron_16_88784023_88785982	ENSG00000103335.22	0.975962
intron_15_64861575_64864899	0.370575	Esophagus_Gastroesophageal_Junction	0.954171	PLEKHO2	intron_15_65153774_65157098	ENSG00000241839.10	0.895397
intron_19_47608282_47670443	0.370612	Esophagus_Gastroesophageal_Junction	0.954171	BICRA	intron_19_48111539_48173700	ENSG00000063169.12	0.895327
intron_19_47609168_47670443	0.370612	Esophagus_Gastroesophageal_Junction	0.954171	BICRA	intron_19_48112425_48173700	ENSG00000063169.12	-0.895327
intron_11_67290446_67290592	0.379272	Spleen	0.954175	ANKRD13D	intron_11_67057917_67058063	ENSG00000172932.16	0.879239
intron_11_67290446_67291476	0.379272	Spleen	0.954175	ANKRD13D	intron_11_67057917_67058947	ENSG00000172932.16	-0.879239
intron_15_85314984_85315365	0.379296	Spleen	0.954175	ENSG00000291212	intron_15_85858215_85858596	ENSG00000291212.1	0.879195
intron_20_62284169_62285536	0.379296	Spleen	0.954175	OSBPL2	intron_20_60859225_60860592	ENSG00000130703.17	-0.879195
intron_11_479152_486939	0.297961	Heart_Left_Ventricle	0.954175	PTDSS2	intron_11_479152_486939	ENSG00000174915.12	-1.04082
intron_16_16124915_16125810	0.29785	Heart_Left_Ventricle	0.954175	ABCC1	intron_16_16218772_16219667	ENSG00000103222.20	-1.04106
intron_16_80980879_80981806	0.298089	Heart_Left_Ventricle	0.954175	CMC2	intron_16_81014484_81015411	ENSG00000103121.9	1.04054
intron_22_50290597_50294719	0.298089	Heart_Left_Ventricle	0.954175	PLXNB2	intron_22_50729026_50733148	ENSG00000196576.16	1.04054
intron_2_201761818_201767229	0.298004	Heart_Left_Ventricle	0.954175	ALS2	intron_2_202626541_202631952	ENSG00000003393.16	-1.04072
intron_6_78885443_78897829	0.298007	Heart_Left_Ventricle	0.954175	IRAK1BP1	intron_6_79595160_79607546	ENSG00000146243.14	1.04072
intron_6_87594407_87594527	0.298089	Heart_Left_Ventricle	0.954175	ORC3	intron_6_88304125_88304245	ENSG00000135336.16	-1.04054
intron_1_45620433_45620528	0.360766	Uterus	0.954175	CCDC17	intron_1_46086105_46086200	ENSG00000159588.15	0.913907
intron_1_45620433_45620723	0.360766	Uterus	0.954175	CCDC17	intron_1_46086105_46086395	ENSG00000159588.15	-0.913907
intron_3_100310542_100316099	0.360766	Uterus	0.954175	TBC1D23	intron_3_100029386_100034943	ENSG00000036054.13	0.913907
intron_7_6737936_6740174	0.360728	Uterus	0.954175	ENSG00000290835	intron_7_6777567_6779805	ENSG00000290835.1	-0.913979
intron_9_96514949_96515649	0.360772	Uterus	0.954175	CDC14B	intron_9_99277231_99277931	ENSG00000081377.17	-0.913894
intron_11_65645129_65645854	0.32897	Artery_Coronary	0.954185	SIPA1	intron_11_65412600_65413325	ENSG00000213445.10	-0.97619
intron_12_1110347_1115866	0.32897	Artery_Coronary	0.954185	ERC1	intron_12_1219513_1225032	ENSG00000082805.21	0.97619
intron_11_230641_232983	0.394664	Ovary	0.954187	SIRT3	intron_11_230641_232983	ENSG00000142082.15	0.85119
intron_11_60389596_60392685	0.394734	Ovary	0.954187	MS4A7	intron_11_60157069_60160158	ENSG00000166927.13	0.851064
intron_2_201399493_201401018	0.394734	Ovary	0.954187	TRAK2	intron_2_202264216_202265741	ENSG00000115993.13	0.851064
intron_5_150118852_150119467	0.394734	Ovary	0.954187	PDGFRB	intron_5_149498415_149499030	ENSG00000113721.14	-0.851064
intron_3_47638780_47661294	0.326528	Brain_Hippocampus	0.954188	SMARCC1	intron_3_47680270_47702784	ENSG00000173473.11	-0.981132
intron_5_131264166_131315976	0.32656	Brain_Hippocampus	0.954188	CDC42SE2	intron_5_130599859_130651669	ENSG00000158985.14	-0.981067
intron_17_31940486_31947617	0.351836	Skin_Sun_Exposed_Lower_leg	0.954189	SUZ12	intron_17_30267505_30274636	ENSG00000178691.11	0.931035
intron_1_170539571_170542491	0.362317	Skin_Not_Sun_Exposed_Suprapubic	0.95419	GORAB	intron_1_170508712_170511632	ENSG00000120370.14	-0.910959
intron_9_136218808_136218994	0.362317	Skin_Not_Sun_Exposed_Suprapubic	0.95419	QSOX2	intron_9_139110654_139110840	ENSG00000165661.18	-0.910959
intron_9_136218808_136219030	0.362317	Skin_Not_Sun_Exposed_Suprapubic	0.95419	QSOX2	intron_9_139110654_139110876	ENSG00000165661.18	0.910959
intron_19_6436464_6438447	0.395843	Adrenal_Gland	0.954192	SLC25A23	intron_19_6436475_6438458	ENSG00000125648.15	0.849069
intron_20_3110314_3121384	0.395925	Adrenal_Gland	0.954192	UBOX5	intron_20_3090960_3102030	ENSG00000185019.17	0.848921
intron_2_105396697_105398842	0.395914	Adrenal_Gland	0.954192	FHL2	intron_2_106013154_106015299	ENSG00000115641.19	0.84894
intron_9_131049130_131052491	0.39589	Adrenal_Gland	0.954192	LAMC3	intron_9_133924517_133927878	ENSG00000050555.19	0.848985
intron_10_119576750_119576847	0.379683	Spleen	0.954197	TIAL1	intron_10_121336262_121336359	ENSG00000151923.18	0.878481
intron_11_68015459_68018527	0.379936	Spleen	0.954197	ALDH3B1	intron_11_67782929_67785997	ENSG00000006534.17	0.878015
intron_12_56774165_56781974	0.379842	Spleen	0.954197	HSD17B6	intron_12_57167949_57175758	ENSG00000025423.11	0.878187
intron_15_101178980_101187993	0.379794	Spleen	0.954197	CHSY1	intron_15_101719185_101728198	ENSG00000131873.7	-0.878276
intron_16_69748329_69748918	0.380108	Spleen	0.954197	NOB1	intron_16_69782232_69782821	ENSG00000141101.13	0.877698
intron_16_69748329_69748951	0.380108	Spleen	0.954197	NOB1	intron_16_69782232_69782854	ENSG00000141101.13	-0.877698
intron_17_1762883_1766903	0.380061	Spleen	0.954197	SERPINF1	intron_17_1666177_1670197	ENSG00000132386.11	-0.877785
intron_17_50108232_50108319	0.379716	Spleen	0.954197	PDK2	intron_17_48185596_48185683	ENSG00000005882.12	0.878419
intron_18_8624998_8633189	0.379765	Spleen	0.954197	RAB12	intron_18_8624996_8633187	ENSG00000206418.5	-0.878329
intron_19_18430930_18431353	0.379508	Spleen	0.954197	SSBP4	intron_19_18541740_18542163	ENSG00000130511.16	0.878803
intron_19_18430930_18431647	0.379508	Spleen	0.954197	SSBP4	intron_19_18541740_18542457	ENSG00000130511.16	-0.878803
intron_19_18431418_18431647	0.379508	Spleen	0.954197	SSBP4	intron_19_18542228_18542457	ENSG00000130511.16	0.878803
intron_19_34678813_34682777	0.379763	Spleen	0.954197	ZNF302	intron_19_35169718_35173682	ENSG00000089335.22	-0.878333
intron_19_42348472_42349499	0.379917	Spleen	0.954197	MEGF8	intron_19_42852624_42853651	ENSG00000105429.13	-0.878049
intron_19_5119219_5119653	0.380108	Spleen	0.954197	KDM4B	intron_19_5119230_5119664	ENSG00000127663.15	0.877698
intron_1_150511198_150511457	0.379585	Spleen	0.954197	ECM1	intron_1_150483674_150483933	ENSG00000143369.15	-0.878661
intron_22_32493281_32495493	0.379494	Spleen	0.954197	FBXO7	intron_22_32889268_32891480	ENSG00000100225.18	-0.878829
intron_2_130342935_130343086	0.380128	Spleen	0.954197	IMP4	intron_2_131100508_131100659	ENSG00000136718.10	0.87766
intron_2_218234397_218238664	0.380108	Spleen	0.954197	ARPC2	intron_2_219099120_219103387	ENSG00000163466.16	0.877698
intron_2_71075610_71076604	0.380045	Spleen	0.954197	NAGK	intron_2_71302740_71303734	ENSG00000124357.13	-0.877814
intron_4_112315852_112377678	0.379832	Spleen	0.954197	ALPK1	intron_4_113237008_113298834	ENSG00000073331.18	-0.878205
intron_4_112315852_112377730	0.379832	Spleen	0.954197	ALPK1	intron_4_113237008_113298886	ENSG00000073331.18	0.878205
intron_6_83024038_83038416	0.379754	Spleen	0.954197	UBE3D	intron_6_83733757_83748135	ENSG00000118420.17	0.878349
intron_8_31125000_31132365	0.379649	Spleen	0.954197	WRN	intron_8_30982516_30989881	ENSG00000165392.11	0.878542
intron_9_136223853_136224007	0.379796	Spleen	0.954197	QSOX2	intron_9_139115699_139115853	ENSG00000165661.18	-0.878272
intron_2_37149023_37156908	0.377593	Brain_Substantia_nigra	0.954198	EIF2AK2	intron_2_37376166_37384051	ENSG00000055332.19	0.882339
intron_3_107778519_107789787	0.377495	Brain_Substantia_nigra	0.954198	BBX	intron_3_107497366_107508634	ENSG00000114439.19	0.882522
intron_4_119512970_119528740	0.377586	Brain_Substantia_nigra	0.954198	ENSG00000291203	intron_4_120434125_120449895	ENSG00000291203.1	-0.882353
intron_18_13042334_13048859	0.36203	Thyroid	0.954201	CEP192	intron_18_13042333_13048858	ENSG00000101639.19	-0.911504
intron_8_132572480_132583694	0.354772	Small_Intestine_Terminal_Ileum	0.954204	DNAAF11	intron_8_133584728_133595941	ENSG00000129295.10	-0.925373
intron_10_98410958_98415009	0.437044	Brain_Putamen_basal_ganglia	0.95421	HPS1	intron_10_100170715_100174766	ENSG00000107521.21	0.777195
intron_10_98410958_98415009	0.437044	Brain_Putamen_basal_ganglia	0.95421	PYROXD2	intron_10_100170715_100174766	ENSG00000119943.13	0.777195
intron_16_496859_503004	0.437204	Brain_Putamen_basal_ganglia	0.95421	RAB11FIP3	intron_16_546859_553004	ENSG00000090565.17	0.776923
intron_16_81054094_81084463	0.437011	Brain_Putamen_basal_ganglia	0.95421	ENSG00000260643	intron_16_81087699_81118068	ENSG00000260643.2	0.777251
intron_16_88892485_88901504	0.437068	Brain_Putamen_basal_ganglia	0.95421	CBFA2T3	intron_16_88958893_88967912	ENSG00000129993.15	-0.777154
intron_17_8228629_8228727	0.43704	Brain_Putamen_basal_ganglia	0.95421	CTC1	intron_17_8131947_8132045	ENSG00000178971.17	0.777202
intron_19_1533848_1533931	0.437637	Brain_Putamen_basal_ganglia	0.95421	PLK5	intron_19_1533847_1533930	ENSG00000185988.15	-0.77619
intron_19_40619493_40623604	0.437617	Brain_Putamen_basal_ganglia	0.95421	LTBP4	intron_19_41125398_41129509	ENSG00000090006.18	-0.776224
intron_1_109066232_109074987	0.437637	Brain_Putamen_basal_ganglia	0.95421	TAF13	intron_1_109608854_109617609	ENSG00000197780.11	-0.77619
intron_1_114739890_114741527	0.437563	Brain_Putamen_basal_ganglia	0.95421	CSDE1	intron_1_115282511_115284148	ENSG00000009307.17	0.776316
intron_1_114739890_114749821	0.437563	Brain_Putamen_basal_ganglia	0.95421	CSDE1	intron_1_115282511_115292442	ENSG00000009307.17	-0.776316
intron_1_114739890_114757925	0.437563	Brain_Putamen_basal_ganglia	0.95421	CSDE1	intron_1_115282511_115300546	ENSG00000009307.17	0.776316
intron_22_21686558_21686892	0.437143	Brain_Putamen_basal_ganglia	0.95421	PPIL2	intron_22_22040847_22041181	ENSG00000100023.20	-0.777027
intron_3_131014387_131016144	0.437397	Brain_Putamen_basal_ganglia	0.95421	ASTE1	intron_3_130733231_130734988	ENSG00000034533.12	0.776596
intron_3_48678736_48678877	0.436847	Brain_Putamen_basal_ganglia	0.95421	NCKIPSD	intron_3_48716169_48716310	ENSG00000213672.8	-0.777528
intron_4_39063035_39075965	0.437514	Brain_Putamen_basal_ganglia	0.95421	KLHL5	intron_4_39064655_39077585	ENSG00000109790.18	-0.776398
intron_4_88046870_88051991	0.437397	Brain_Putamen_basal_ganglia	0.95421	PKD2	intron_4_88968022_88973143	ENSG00000118762.8	-0.776596
intron_5_157266584_157285339	0.43731	Brain_Putamen_basal_ganglia	0.95421	CYFIP2	intron_5_156693594_156712349	ENSG00000055163.21	0.776744
intron_7_158930515_158934129	0.437095	Brain_Putamen_basal_ganglia	0.95421	DYNC2I1	intron_7_158723206_158726820	ENSG00000126870.16	0.777108
intron_10_72508269_72531460	0.441428	smultixcan	0.954215	MICU1	intron_10_74268027_74291218	ENSG00000107745.20	0.769784
intron_11_10858351_10865261	0.441231	smultixcan	0.954215	ZBED5-AS1	intron_11_10879898_10886808	ENSG00000247271.9	0.770116
intron_11_113809254_113812276	0.441756	smultixcan	0.954215	USP28	intron_11_113679976_113682998	ENSG00000048028.12	-0.769231
intron_11_64751655_64751924	0.441714	smultixcan	0.954215	PYGM	intron_11_64519127_64519396	ENSG00000068976.14	0.741601
intron_11_77336282_77340646	0.441756	smultixcan	0.954215	PAK1	intron_11_77047327_77051691	ENSG00000149269.10	0.769231
intron_12_49106746_49106961	0.441225	smultixcan	0.954215	LMBR1L	intron_12_49500529_49500744	ENSG00000139636.16	0.764201
intron_14_94110797_94114851	0.44166	smultixcan	0.954215	IFI27	intron_14_94577143_94581197	ENSG00000165949.13	-0.948247
intron_15_55329854_55333867	0.44174	smultixcan	0.954215	PIGB	intron_15_55622052_55626065	ENSG00000069943.10	-1.36027
intron_15_78545764_78548790	0.441428	smultixcan	0.954215	PSMA4	intron_15_78838106_78841132	ENSG00000041357.16	0.769784
intron_16_4361803_4361985	0.441756	smultixcan	0.954215	CORO7-PAM16	intron_16_4411804_4411986	ENSG00000103426.12	-0.769231
intron_16_4361803_4361985	0.441756	smultixcan	0.954215	CORO7	intron_16_4411804_4411986	ENSG00000262246.6	-0.769231
intron_16_53454842_53459451	0.44126	smultixcan	0.954215	RBL2	intron_16_53488754_53493363	ENSG00000103479.17	-0.840607
intron_16_58534395_58536968	0.441756	smultixcan	0.954215	CNOT1	intron_16_58568299_58570872	ENSG00000125107.19	-0.769231
intron_16_58534395_58536989	0.441756	smultixcan	0.954215	CNOT1	intron_16_58568299_58570893	ENSG00000125107.19	0.769231
intron_16_790671_791161	0.441201	smultixcan	0.954215	CHTF18	intron_16_840671_841161	ENSG00000127586.17	-0.765423
intron_16_79723716_79726357	0.441691	smultixcan	0.954215	LINC01229	intron_16_79757613_79760254	ENSG00000260876.6	0.769341
intron_16_85708066_85710164	0.441748	smultixcan	0.954215	C16orf74	intron_16_85741672_85743770	ENSG00000154102.11	0.707705
intron_17_31434122_31517651	0.44141	smultixcan	0.954215	RAB11FIP4	intron_17_29761140_29844669	ENSG00000131242.18	1.0527
intron_17_44218296_44220740	0.441456	smultixcan	0.954215	UBTF	intron_17_42295664_42298108	ENSG00000108312.16	-0.769737
intron_17_44218296_44221201	0.441456	smultixcan	0.954215	UBTF	intron_17_42295664_42298569	ENSG00000108312.16	-0.769737
intron_18_3594240_3596579	0.441414	smultixcan	0.954215	DLGAP1-AS1	intron_18_3594238_3596577	ENSG00000177337.10	0.552867
intron_18_79977701_79986602	0.441676	smultixcan	0.954215	TXNL4A	intron_18_77737701_77746602	ENSG00000141759.15	1.23902
intron_19_13959479_13959582	0.441472	smultixcan	0.954215	DCAF15	intron_19_14070291_14070394	ENSG00000132017.11	-0.76971
intron_19_54041953_54042227	0.441352	smultixcan	0.954215	VSTM1	intron_19_54545207_54545481	ENSG00000189068.11	-0.769912
intron_19_8605358_8605623	0.441578	smultixcan	0.954215	ADAMTS10	intron_19_8670243_8670508	ENSG00000142303.14	0.768919
intron_1_110896733_110897809	0.441456	smultixcan	0.954215	CD53	intron_1_111439355_111440431	ENSG00000143119.14	-0.0769737
intron_1_203862222_203863663	0.441756	smultixcan	0.954215	SNRPE	intron_1_203831350_203832791	ENSG00000182004.13	0.0591716
intron_1_222579890_222584128	0.441756	smultixcan	0.954215	TAF1A	intron_1_222753232_222757470	ENSG00000143498.18	0.769231
intron_1_70433949_70435125	0.441653	smultixcan	0.954215	CTH	intron_1_70899632_70900808	ENSG00000116761.12	-0.769405
intron_1_94961433_94962979	0.44148	smultixcan	0.954215	CNN3-DT	intron_1_95426989_95428535	ENSG00000235501.8	-0.769697
intron_22_17582653_17583416	0.441655	smultixcan	0.954215	SLC25A18	intron_22_18065419_18066182	ENSG00000182902.14	0.0452589
intron_22_20043443_20052465	0.441763	smultixcan	0.954215	TANGO2	intron_22_20030966_20039988	ENSG00000183597.16	-0.561627
intron_2_175136486_175151060	0.4413	smultixcan	0.954215	ATF2	intron_2_176001214_176015788	ENSG00000115966.18	0.77
intron_2_216477209_216478203	0.44171	smultixcan	0.954215	SMARCAL1	intron_2_217341932_217342926	ENSG00000138375.14	1.23469
intron_3_100850734_100851875	0.441756	smultixcan	0.954215	ABI3BP	intron_3_100569578_100570719	ENSG00000154175.18	0.769231
intron_3_11558827_11559332	0.441756	smultixcan	0.954215	VGLL4	intron_3_11600301_11600806	ENSG00000144560.16	0.769231
intron_3_156678614_156694020	0.441528	smultixcan	0.954215	TIPARP	intron_3_156396403_156411809	ENSG00000163659.13	0.769616
intron_3_188212831_188406112	0.441751	smultixcan	0.954215	LPP	intron_3_187930619_188123900	ENSG00000145012.14	-0.756217
intron_3_31879830_31980899	0.441758	smultixcan	0.954215	OSBPL10	intron_3_31921322_32022391	ENSG00000144645.16	0.769229
intron_3_5208263_5210175	0.441756	smultixcan	0.954215	EDEM1	intron_3_5249948_5251860	ENSG00000134109.11	0.769231
intron_3_66243312_66262051	0.441491	smultixcan	0.954215	SLC25A26	intron_3_66293736_66312475	ENSG00000144741.19	-0.750917
intron_4_118677344_118678044	0.441428	smultixcan	0.954215	METTL14-DT	intron_4_119598499_119599199	ENSG00000281731.3	-0.769784
intron_4_118697323_118700550	0.441428	smultixcan	0.954215	METTL14	intron_4_119618478_119621705	ENSG00000145388.15	-0.769784
intron_4_16202580_16226259	0.441756	smultixcan	0.954215	TAPT1	intron_4_16204203_16227882	ENSG00000169762.17	-0.769231
intron_4_75793901_75795336	0.441756	smultixcan	0.954215	USO1	intron_4_76715054_76716489	ENSG00000138768.15	0.769231
intron_4_75793901_75799622	0.441756	smultixcan	0.954215	USO1	intron_4_76715054_76720775	ENSG00000138768.15	-0.769231
intron_4_75914985_75919909	0.441246	smultixcan	0.954215	NAAA	intron_4_76836138_76841062	ENSG00000138744.16	-1.16309
intron_5_40998158_40998612	0.441756	smultixcan	0.954215	MROH2B	intron_5_40998260_40998714	ENSG00000171495.17	0.769231
intron_6_118816294_118826147	0.441394	smultixcan	0.954215	MCM9	intron_6_119137457_119147310	ENSG00000111877.18	-0.312098
intron_6_135290525_135297432	0.441742	smultixcan	0.954215	AHI1	intron_6_135611663_135618570	ENSG00000135541.22	0.641046
intron_6_149379518_149379934	0.441504	smultixcan	0.954215	TAB2	intron_6_149700654_149701070	ENSG00000055208.20	-0.769656
intron_6_149380143_149397604	0.441504	smultixcan	0.954215	TAB2	intron_6_149701279_149718740	ENSG00000055208.20	-0.769656
intron_6_32660249_32661967	0.441517	smultixcan	0.954215	HLA-DQB1	intron_6_32628026_32629744	ENSG00000179344.17	0.769634
intron_10_100381109_100381216	0.401348	Cells_EBV-transformed_lymphocytes	0.954217	OLMALINC	intron_10_102140866_102140973	ENSG00000235823.5	-0.839216
intron_20_3209617_3213258	0.35265	Minor_Salivary_Gland	0.954217	ITPA	intron_20_3190263_3193904	ENSG00000125877.13	0.929461
intron_10_125833946_125836104	0.417025	Colon_Sigmoid	0.954218	BCCIP	intron_10_127522515_127524673	ENSG00000107949.17	-0.811594
intron_10_125833946_125841255	0.417025	Colon_Sigmoid	0.954218	BCCIP	intron_10_127522515_127529824	ENSG00000107949.17	0.811594
intron_10_127061776_127106231	0.421912	Colon_Sigmoid	0.954218	DOCK1	intron_10_128860040_128904495	ENSG00000150760.13	0.803109
intron_10_13616553_13630260	0.419591	Colon_Sigmoid	0.954218	PRPF18	intron_10_13658553_13672260	ENSG00000165630.15	-0.807132
intron_10_13647035_13654416	0.418708	Colon_Sigmoid	0.954218	FRMD4A	intron_10_13689035_13696416	ENSG00000151474.23	-0.808664
intron_10_13663509_13666097	0.414705	Colon_Sigmoid	0.954218	FRMD4A	intron_10_13705509_13708097	ENSG00000151474.23	0.815642
intron_10_3149753_3151247	0.413932	Colon_Sigmoid	0.954218	PITRM1	intron_10_3191945_3193439	ENSG00000107959.17	0.816993
intron_10_33202995_33207572	0.421442	Colon_Sigmoid	0.954218	NRP1	intron_10_33491923_33496500	ENSG00000099250.18	0.803922
intron_10_44984113_44984813	0.418214	Colon_Sigmoid	0.954218	RASSF4	intron_10_45479561_45480261	ENSG00000107551.21	0.809524
intron_10_87508238_87508336	0.419584	Colon_Sigmoid	0.954218	MINPP1	intron_10_89267995_89268093	ENSG00000107789.16	-0.807143
intron_10_92456431_92461191	0.421157	Colon_Sigmoid	0.954218	IDE	intron_10_94216188_94220948	ENSG00000119912.18	-0.804416
intron_10_95684624_95685556	0.414138	Colon_Sigmoid	0.954218	TCTN3	intron_10_97444381_97445313	ENSG00000119977.22	-0.816633
intron_10_95685636_95686495	0.41845	Colon_Sigmoid	0.954218	TCTN3	intron_10_97445393_97446252	ENSG00000119977.22	-0.809113
intron_11_117186223_117186584	0.418358	Colon_Sigmoid	0.954218	SIDT2	intron_11_117056939_117057300	ENSG00000149577.16	-0.809273
intron_11_117186636_117186990	0.418358	Colon_Sigmoid	0.954218	SIDT2	intron_11_117057352_117057706	ENSG00000149577.16	0.809273
intron_11_122028845_122033314	0.418372	Colon_Sigmoid	0.954218	MIR100HG	intron_11_121899553_121904022	ENSG00000255248.11	-0.809249
intron_11_126273454_126274927	0.413887	Colon_Sigmoid	0.954218	FOXRED1	intron_11_126143349_126144822	ENSG00000110074.12	0.817073
intron_11_31370859_31414811	0.419584	Colon_Sigmoid	0.954218	DNAJC24	intron_11_31392406_31436358	ENSG00000170946.15	-0.807143
intron_11_44095852_44107683	0.41589	Colon_Sigmoid	0.954218	EXT2	intron_11_44117402_44129233	ENSG00000151348.16	-0.813573
intron_11_45938312_45945840	0.417302	Colon_Sigmoid	0.954218	PHF21A	intron_11_45959863_45967391	ENSG00000135365.17	-0.811111
intron_11_47290816_47293883	0.418862	Colon_Sigmoid	0.954218	MADD	intron_11_47312367_47315434	ENSG00000110514.20	-0.808398
intron_11_64225580_64225786	0.420707	Colon_Sigmoid	0.954218	TRPT1	intron_11_63993052_63993258	ENSG00000149743.14	0.805195
intron_11_64225580_64226050	0.420854	Colon_Sigmoid	0.954218	TRPT1	intron_11_63993052_63993522	ENSG00000149743.14	-0.804941
intron_11_64225869_64226050	0.420707	Colon_Sigmoid	0.954218	TRPT1	intron_11_63993341_63993522	ENSG00000149743.14	0.805195
intron_11_64902176_64902260	0.420017	Colon_Sigmoid	0.954218	ATG2A	intron_11_64669648_64669732	ENSG00000110046.13	-0.806391
intron_11_64902386_64902516	0.420017	Colon_Sigmoid	0.954218	ATG2A	intron_11_64669858_64669988	ENSG00000110046.13	-0.806391
intron_11_66216775_66219746	0.421514	Colon_Sigmoid	0.954218	PACS1	intron_11_65984246_65987217	ENSG00000175115.13	0.803797
intron_11_68785010_68793315	0.414188	Colon_Sigmoid	0.954218	CPT1A	intron_11_68552478_68560783	ENSG00000110090.13	0.816547
intron_11_69054097_69054721	0.418235	Colon_Sigmoid	0.954218	TPCN2	intron_11_68821565_68822189	ENSG00000162341.18	-0.809486
intron_11_72230019_72230121	0.42	Colon_Sigmoid	0.954218	INPPL1	intron_11_71941063_71941165	ENSG00000165458.15	-0.806421
intron_11_833026_836063	0.421645	Colon_Sigmoid	0.954218	CD151	intron_11_833026_836063	ENSG00000177697.19	-0.803571
intron_11_834591_836063	0.421645	Colon_Sigmoid	0.954218	CD151	intron_11_834591_836063	ENSG00000177697.19	0.803571
intron_11_87302442_87305936	0.42114	Colon_Sigmoid	0.954218	TMEM135	intron_11_87013484_87016978	ENSG00000166575.17	-0.804444
intron_11_9286593_9287702	0.418006	Colon_Sigmoid	0.954218	TMEM41B	intron_11_9308140_9309249	ENSG00000166471.11	0.809886
intron_12_109246448_109249984	0.419498	Colon_Sigmoid	0.954218	ACACB	intron_12_109684253_109687789	ENSG00000076555.16	-0.807292
intron_12_120710718_120713274	0.419422	Colon_Sigmoid	0.954218	UNC119B	intron_12_121148521_121151077	ENSG00000175970.11	-0.807425
intron_12_123259148_123260274	0.421134	Colon_Sigmoid	0.954218	CDK2AP1	intron_12_123743695_123744821	ENSG00000111328.7	-0.804455
intron_12_2827299_2827625	0.419139	Colon_Sigmoid	0.954218	NRIP2	intron_12_2936465_2936791	ENSG00000053702.15	-0.807915
intron_12_48771973_48772295	0.418579	Colon_Sigmoid	0.954218	ADCY6	intron_12_49165756_49166078	ENSG00000174233.12	0.808889
intron_12_54371096_54373973	0.419338	Colon_Sigmoid	0.954218	ZNF385A	intron_12_54764880_54767757	ENSG00000161642.18	-0.80757
intron_12_57467497_57467994	0.41537	Colon_Sigmoid	0.954218	GLI1	intron_12_57861280_57861777	ENSG00000111087.10	0.81448
intron_12_57468224_57469431	0.41537	Colon_Sigmoid	0.954218	GLI1	intron_12_57862007_57863214	ENSG00000111087.10	-0.81448
intron_12_57615017_57615237	0.419584	Colon_Sigmoid	0.954218	ARHGEF25	intron_12_58008800_58009020	ENSG00000240771.8	-0.807143
intron_12_57615314_57615512	0.419584	Colon_Sigmoid	0.954218	ARHGEF25	intron_12_58009097_58009295	ENSG00000240771.8	-0.807143
intron_12_57615314_57615512	0.419584	Colon_Sigmoid	0.954218	ENSG00000287908	intron_12_58009097_58009295	ENSG00000287908.1	-0.807143
intron_12_57615712_57615837	0.419584	Colon_Sigmoid	0.954218	ARHGEF25	intron_12_58009495_58009620	ENSG00000240771.8	0.807143
intron_12_57615712_57615837	0.419584	Colon_Sigmoid	0.954218	ENSG00000287908	intron_12_58009495_58009620	ENSG00000287908.1	0.807143
intron_12_65308655_65326826	0.421284	Colon_Sigmoid	0.954218	MSRB3	intron_12_65702435_65720606	ENSG00000174099.12	0.804196
intron_12_6833644_6833742	0.417814	Colon_Sigmoid	0.954218	P3H3	intron_12_6942808_6942906	ENSG00000110811.20	-0.810219
intron_12_6833644_6833746	0.417814	Colon_Sigmoid	0.954218	P3H3	intron_12_6942808_6942910	ENSG00000110811.20	0.810219
intron_12_68759239_68760040	0.421864	Colon_Sigmoid	0.954218	SLC35E3	intron_12_69153019_69153820	ENSG00000175782.11	0.803191
intron_12_95256622_95262906	0.42125	Colon_Sigmoid	0.954218	VEZT	intron_12_95650398_95656682	ENSG00000028203.19	-0.804255
intron_13_114236699_114236802	0.416505	Colon_Sigmoid	0.954218	CDC16	intron_13_115002174_115002277	ENSG00000130177.16	0.8125
intron_13_114243348_114243856	0.420099	Colon_Sigmoid	0.954218	CDC16	intron_13_115008823_115009331	ENSG00000130177.16	0.80625
intron_13_41362159_41362731	0.419584	Colon_Sigmoid	0.954218	NAA16	intron_13_41936295_41936867	ENSG00000172766.19	-0.807143
intron_13_45352014_45377061	0.417629	Colon_Sigmoid	0.954218	TPT1-AS1	intron_13_45926149_45951196	ENSG00000170919.16	0.810541
intron_13_45370182_45377140	0.42091	Colon_Sigmoid	0.954218	TPT1-AS1	intron_13_45944317_45951275	ENSG00000170919.16	-0.804843
intron_13_72917166_72931165	0.413604	Colon_Sigmoid	0.954218	PIBF1	intron_13_73491304_73505303	ENSG00000083535.16	0.817568
intron_14_31113484_31113877	0.414206	Colon_Sigmoid	0.954218	HECTD1	intron_14_31582690_31583083	ENSG00000092148.14	0.816514
intron_14_31114059_31114286	0.414206	Colon_Sigmoid	0.954218	HECTD1	intron_14_31583265_31583492	ENSG00000092148.14	-0.816514
intron_14_64516751_64521487	0.414528	Colon_Sigmoid	0.954218	ZBTB1	intron_14_64983469_64988205	ENSG00000126804.14	0.815951
intron_14_64924126_64932138	0.417895	Colon_Sigmoid	0.954218	CHURC1	intron_14_65390844_65398856	ENSG00000258289.10	-0.810079
intron_14_64924126_64943299	0.418927	Colon_Sigmoid	0.954218	CHURC1	intron_14_65390844_65410017	ENSG00000258289.10	-0.808284
intron_14_91873675_91877487	0.420467	Colon_Sigmoid	0.954218	FBLN5	intron_14_92340019_92343831	ENSG00000140092.16	-0.805611
intron_14_99481614_99492626	0.414399	Colon_Sigmoid	0.954218	CCNK	intron_14_99947951_99958963	ENSG00000090061.17	-0.816176
intron_15_33306431_33310578	0.414727	Colon_Sigmoid	0.954218	RYR3-DT	intron_15_33598632_33602779	ENSG00000259446.6	0.815603
intron_15_40030456_40034326	0.413987	Colon_Sigmoid	0.954218	EIF2AK4	intron_15_40322657_40326527	ENSG00000128829.12	-0.816897
intron_15_41475819_41476446	0.41988	Colon_Sigmoid	0.954218	RTF1	intron_15_41768017_41768644	ENSG00000137815.15	-0.80663
intron_15_41812653_41812919	0.41688	Colon_Sigmoid	0.954218	MAPKBP1	intron_15_42104851_42105117	ENSG00000137802.14	-0.811847
intron_15_75043536_75044386	0.417867	Colon_Sigmoid	0.954218	PPCDC	intron_15_75335877_75336727	ENSG00000138621.12	-0.810127
intron_15_77477630_77478295	0.42199	Colon_Sigmoid	0.954218	HMG20A	intron_15_77769972_77770637	ENSG00000140382.15	-0.802974
intron_15_78542219_78542483	0.419584	Colon_Sigmoid	0.954218	PSMA4	intron_15_78834561_78834825	ENSG00000041357.16	-0.807143
intron_15_78542645_78544190	0.419584	Colon_Sigmoid	0.954218	PSMA4	intron_15_78834987_78836532	ENSG00000041357.16	0.807143
intron_15_80173144_80175016	0.418214	Colon_Sigmoid	0.954218	FAH	intron_15_80465486_80467358	ENSG00000103876.14	0.809524
intron_15_90234596_90236063	0.418214	Colon_Sigmoid	0.954218	ENSG00000284626	intron_15_90777828_90779295	ENSG00000284626.1	-0.809524
intron_15_90234596_90236063	0.418214	Colon_Sigmoid	0.954218	GDPGP1	intron_15_90777828_90779295	ENSG00000183208.13	-0.809524
intron_15_99138127_99139317	0.41653	Colon_Sigmoid	0.954218	TTC23	intron_15_99678332_99679522	ENSG00000103852.13	-0.812456
intron_16_14447081_14482638	0.415672	Colon_Sigmoid	0.954218	PARN	intron_16_14540938_14576495	ENSG00000140694.18	-0.813953
intron_16_15119054_15125691	0.418214	Colon_Sigmoid	0.954218	PKD1P6-NPIPP1	intron_16_15212911_15219548	ENSG00000270580.5	-0.809524
intron_16_15694256_15696709	0.415873	Colon_Sigmoid	0.954218	NDE1	intron_16_15788113_15790566	ENSG00000072864.16	-0.813602
intron_16_22266524_22266688	0.415773	Colon_Sigmoid	0.954218	EEF2K	intron_16_22277845_22278009	ENSG00000103319.12	-0.813777
intron_16_2663407_2671345	0.417257	Colon_Sigmoid	0.954218	ERVK13-1	intron_16_2713408_2721346	ENSG00000260565.9	0.811189
intron_16_29911557_29911815	0.421196	Colon_Sigmoid	0.954218	KCTD13	intron_16_29922878_29923136	ENSG00000174943.11	-0.804348
intron_16_66392383_66396059	0.414183	Colon_Sigmoid	0.954218	CDH5	intron_16_66426286_66429962	ENSG00000179776.19	-0.816555
intron_16_67666265_67666358	0.417474	Colon_Sigmoid	0.954218	ENKD1	intron_16_67700168_67700261	ENSG00000124074.12	-0.810811
intron_16_70035768_70036432	0.422021	Colon_Sigmoid	0.954218	ENSG00000290709	intron_16_70069671_70070335	ENSG00000290709.1	-0.80292
intron_16_74915994_74916127	0.419605	Colon_Sigmoid	0.954218	WDR59	intron_16_74949892_74950025	ENSG00000103091.15	-0.807107
intron_16_75305182_75395090	0.417908	Colon_Sigmoid	0.954218	CFDP1	intron_16_75339080_75428988	ENSG00000153774.9	-0.810056
intron_16_81042480_81043161	0.419895	Colon_Sigmoid	0.954218	ATMIN	intron_16_81076085_81076766	ENSG00000166454.10	-0.806604
intron_16_8629110_8635039	0.41526	Colon_Sigmoid	0.954218	METTL22	intron_16_8722967_8728896	ENSG00000067365.15	0.814672
intron_17_2085901_2172658	0.415246	Colon_Sigmoid	0.954218	SMG6	intron_17_1989195_2075952	ENSG00000070366.14	-0.814696
intron_17_28628559_28631479	0.416213	Colon_Sigmoid	0.954218	BLTP2	intron_17_26955577_26958497	ENSG00000007202.15	-0.813008
intron_17_28686415_28686654	0.42089	Colon_Sigmoid	0.954218	SUPT6H	intron_17_27013433_27013672	ENSG00000109111.15	-0.804878
intron_17_28686789_28687088	0.42089	Colon_Sigmoid	0.954218	SUPT6H	intron_17_27013807_27014106	ENSG00000109111.15	0.804878
intron_17_28715901_28715993	0.416213	Colon_Sigmoid	0.954218	RAB34	intron_17_27042919_27043011	ENSG00000109113.20	0.813008
intron_17_28716061_28716903	0.416213	Colon_Sigmoid	0.954218	RAB34	intron_17_27043079_27043921	ENSG00000109113.20	0.813008
intron_17_3905367_3916089	0.418024	Colon_Sigmoid	0.954218	P2RX1	intron_17_3808661_3819383	ENSG00000108405.4	0.809855
intron_17_39719834_39723319	0.419002	Colon_Sigmoid	0.954218	ERBB2	intron_17_37876087_37879572	ENSG00000141736.14	0.808153
intron_17_40169662_40170447	0.415377	Colon_Sigmoid	0.954218	CASC3	intron_17_38325915_38326700	ENSG00000108349.17	-0.814468
intron_17_44212454_44212819	0.420705	Colon_Sigmoid	0.954218	UBTF	intron_17_42289822_42290187	ENSG00000108312.16	-0.805198
intron_17_45406083_45410232	0.419944	Colon_Sigmoid	0.954218	ARHGAP27	intron_17_43483449_43487598	ENSG00000159314.13	0.806519
intron_17_48848455_48849252	0.418065	Colon_Sigmoid	0.954218	CALCOCO2	intron_17_46925817_46926614	ENSG00000136436.15	-0.809783
intron_17_48848455_48851089	0.418065	Colon_Sigmoid	0.954218	CALCOCO2	intron_17_46925817_46928451	ENSG00000136436.15	0.809783
intron_17_4986286_4987593	0.414313	Colon_Sigmoid	0.954218	CAMTA2	intron_17_4889581_4890888	ENSG00000108509.21	0.816327
intron_17_64514358_64516723	0.418299	Colon_Sigmoid	0.954218	CEP95	intron_17_62510476_62512841	ENSG00000258890.8	0.809375
intron_17_75543501_75556046	0.420384	Colon_Sigmoid	0.954218	LLGL2	intron_17_73539582_73552127	ENSG00000073350.14	-0.805755
intron_17_79083123_79083482	0.419338	Colon_Sigmoid	0.954218	ENGASE	intron_17_77079205_77079564	ENSG00000167280.17	-0.807571
intron_17_79083590_79083761	0.419338	Colon_Sigmoid	0.954218	ENGASE	intron_17_77079672_77079843	ENSG00000167280.17	-0.807571
intron_17_81670453_81671744	0.421581	Colon_Sigmoid	0.954218	CCDC137	intron_17_79637483_79638774	ENSG00000185298.13	-0.803681
intron_17_8229446_8229891	0.417898	Colon_Sigmoid	0.954218	CTC1	intron_17_8132764_8133209	ENSG00000178971.17	0.810073
intron_18_11884627_11884879	0.41528	Colon_Sigmoid	0.954218	MPPE1	intron_18_11884626_11884878	ENSG00000154889.17	0.814637
intron_18_12836891_12859164	0.414722	Colon_Sigmoid	0.954218	PTPN2	intron_18_12836890_12859163	ENSG00000175354.20	0.815612
intron_18_46122590_46123299	0.417814	Colon_Sigmoid	0.954218	HAUS1	intron_18_43702556_43703265	ENSG00000152240.13	-0.810219
intron_18_58733574_58734307	0.416722	Colon_Sigmoid	0.954218	MALT1	intron_18_56400806_56401539	ENSG00000172175.16	-0.812121
intron_18_74263477_74291747	0.419859	Colon_Sigmoid	0.954218	CYB5A	intron_18_71930712_71958982	ENSG00000166347.19	-0.806667
intron_18_79126375_79143802	0.41832	Colon_Sigmoid	0.954218	ATP9B	intron_18_76886375_76903802	ENSG00000166377.21	-0.809339
intron_18_9559604_9561980	0.421607	Colon_Sigmoid	0.954218	PPP4R1	intron_18_9559602_9561978	ENSG00000154845.16	-0.803636
intron_18_9937066_9944924	0.422021	Colon_Sigmoid	0.954218	VAPA	intron_18_9937063_9944921	ENSG00000101558.14	-0.80292
intron_18_9937066_9950395	0.422021	Colon_Sigmoid	0.954218	VAPA	intron_18_9937063_9950392	ENSG00000101558.14	0.80292
intron_19_10351162_10352926	0.416961	Colon_Sigmoid	0.954218	TYK2	intron_19_10461838_10463602	ENSG00000105397.15	0.811705
intron_19_12711613_12714821	0.420921	Colon_Sigmoid	0.954218	TNPO2	intron_19_12822427_12825635	ENSG00000105576.16	0.804825
intron_19_19635569_19636707	0.419488	Colon_Sigmoid	0.954218	GMIP	intron_19_19746378_19747516	ENSG00000089639.11	-0.807309
intron_19_19635721_19636707	0.419488	Colon_Sigmoid	0.954218	GMIP	intron_19_19746530_19747516	ENSG00000089639.11	-0.807309
intron_19_33798390_33798671	0.413632	Colon_Sigmoid	0.954218	KCTD15	intron_19_34289295_34289576	ENSG00000153885.15	0.817518
intron_19_37347872_37357962	0.416456	Colon_Sigmoid	0.954218	ZNF875	intron_19_37838774_37848864	ENSG00000181666.19	-0.812586
intron_19_40725439_40729202	0.415268	Colon_Sigmoid	0.954218	ITPKC	intron_19_41231344_41235107	ENSG00000086544.4	-0.814659
intron_19_43561020_43574910	0.417134	Colon_Sigmoid	0.954218	XRCC1	intron_19_44065172_44079062	ENSG00000073050.12	0.811404
intron_19_44814288_44814604	0.416313	Colon_Sigmoid	0.954218	BCAM	intron_19_45317545_45317861	ENSG00000187244.12	-0.812834
intron_19_44819192_44819346	0.413923	Colon_Sigmoid	0.954218	BCAM	intron_19_45322449_45322603	ENSG00000187244.12	0.81701
intron_19_45079377_45079907	0.416739	Colon_Sigmoid	0.954218	GEMIN7	intron_19_45582635_45583165	ENSG00000142252.11	-0.812092
intron_19_45961153_45962272	0.420017	Colon_Sigmoid	0.954218	NOVA2	intron_19_46464411_46465530	ENSG00000104967.8	-0.806391
intron_19_45961153_45973267	0.420017	Colon_Sigmoid	0.954218	NOVA2	intron_19_46464411_46476525	ENSG00000104967.8	0.806391
intron_19_47130858_47143494	0.414313	Colon_Sigmoid	0.954218	SAE1	intron_19_47634115_47646751	ENSG00000142230.13	0.816327
intron_19_47131028_47143494	0.414313	Colon_Sigmoid	0.954218	SAE1	intron_19_47634285_47646751	ENSG00000142230.13	-0.816327
intron_19_47131112_47143494	0.414313	Colon_Sigmoid	0.954218	SAE1	intron_19_47634369_47646751	ENSG00000142230.13	0.816327
intron_19_48638144_48638888	0.41809	Colon_Sigmoid	0.954218	CA11	intron_19_49141401_49142145	ENSG00000063180.9	0.809739
intron_19_49680238_49680487	0.418348	Colon_Sigmoid	0.954218	PRMT1	intron_19_50183495_50183744	ENSG00000126457.22	0.809291
intron_19_49680253_49680487	0.418348	Colon_Sigmoid	0.954218	PRMT1	intron_19_50183510_50183744	ENSG00000126457.22	0.809291
intron_19_50481947_50482149	0.417695	Colon_Sigmoid	0.954218	EMC10	intron_19_50985204_50985406	ENSG00000161671.17	0.810427
intron_19_52297223_52300394	0.419268	Colon_Sigmoid	0.954218	ZNF480	intron_19_52800476_52803647	ENSG00000198464.14	-0.807692
intron_19_5587980_5590278	0.419196	Colon_Sigmoid	0.954218	SAFB2	intron_19_5587991_5590289	ENSG00000130254.12	-0.807818
intron_19_57394223_57397048	0.422021	Colon_Sigmoid	0.954218	ENSG00000269533	intron_19_57905591_57908416	ENSG00000269533.5	-0.80292
intron_19_57394223_57397048	0.422021	Colon_Sigmoid	0.954218	ZNF548	intron_19_57905591_57908416	ENSG00000188785.12	-0.80292
intron_19_57397174_57398430	0.422021	Colon_Sigmoid	0.954218	ZNF548	intron_19_57908542_57909798	ENSG00000188785.12	-0.80292
intron_19_7621297_7622331	0.420043	Colon_Sigmoid	0.954218	XAB2	intron_19_7686183_7687217	ENSG00000076924.12	-0.806346
intron_19_8255725_8255822	0.417474	Colon_Sigmoid	0.954218	CERS4	intron_19_8320609_8320706	ENSG00000090661.12	0.810811
intron_1_103555109_103565435	0.416274	Colon_Sigmoid	0.954218	AMY2B	intron_1_104097731_104108057	ENSG00000240038.7	-0.812903
intron_1_109492104_109492586	0.420707	Colon_Sigmoid	0.954218	ATXN7L2	intron_1_110034726_110035208	ENSG00000162650.17	-0.805195
intron_1_153544809_153544958	0.421902	Colon_Sigmoid	0.954218	S100A4	intron_1_153517285_153517434	ENSG00000196154.12	0.803125
intron_1_153545518_153545753	0.421902	Colon_Sigmoid	0.954218	S100A4	intron_1_153517994_153518229	ENSG00000196154.12	-0.803125
intron_1_154932415_154936591	0.421749	Colon_Sigmoid	0.954218	PMVK	intron_1_154904891_154909067	ENSG00000163344.6	0.80339
intron_1_155813804_155814330	0.420607	Colon_Sigmoid	0.954218	GON4L	intron_1_155783595_155784121	ENSG00000116580.20	-0.805369
intron_1_156279034_156282607	0.420607	Colon_Sigmoid	0.954218	SMG5	intron_1_156248825_156252398	ENSG00000198952.8	0.805369
intron_1_159838027_159838365	0.414237	Colon_Sigmoid	0.954218	SNHG28	intron_1_159807817_159808155	ENSG00000188004.11	-0.816461
intron_1_161166672_161166840	0.420595	Colon_Sigmoid	0.954218	PPOX	intron_1_161136462_161136630	ENSG00000143224.18	-0.805389
intron_1_178022668_178024404	0.418617	Colon_Sigmoid	0.954218	CRYZL2P	intron_1_177991803_177993539	ENSG00000242193.11	-0.808824
intron_1_178022668_178026155	0.418617	Colon_Sigmoid	0.954218	CRYZL2P	intron_1_177991803_177995290	ENSG00000242193.11	0.808824
intron_1_180281386_180288270	0.419531	Colon_Sigmoid	0.954218	ACBD6	intron_1_180250521_180257405	ENSG00000230124.8	-0.807235
intron_1_19906616_19907570	0.421277	Colon_Sigmoid	0.954218	OTUD3	intron_1_20233109_20234063	ENSG00000169914.6	0.804207
intron_1_20865262_20879323	0.417676	Colon_Sigmoid	0.954218	EIF4G3	intron_1_21191755_21205816	ENSG00000075151.24	0.81046
intron_1_20950108_20969474	0.41688	Colon_Sigmoid	0.954218	EIF4G3	intron_1_21276601_21295967	ENSG00000075151.24	-0.811847
intron_1_236249967_236252050	0.417814	Colon_Sigmoid	0.954218	ERO1B	intron_1_236413267_236415350	ENSG00000086619.15	0.810219
intron_1_246784043_246789508	0.417619	Colon_Sigmoid	0.954218	LINC01341	intron_1_246947345_246952810	ENSG00000227953.7	-0.810559
intron_1_32673580_32679640	0.413367	Colon_Sigmoid	0.954218	RBBP4	intron_1_33139181_33145241	ENSG00000162521.19	0.817982
intron_1_32681860_32684010	0.415876	Colon_Sigmoid	0.954218	SYNC	intron_1_33147461_33149611	ENSG00000162520.15	0.813596
intron_1_3635294_3635944	0.416842	Colon_Sigmoid	0.954218	WRAP73	intron_1_3551858_3552508	ENSG00000116213.16	0.811912
intron_1_41075451_41113283	0.42089	Colon_Sigmoid	0.954218	SCMH1	intron_1_41541123_41578955	ENSG00000010803.17	-0.804878
intron_1_44753254_44753733	0.415672	Colon_Sigmoid	0.954218	KIF2C	intron_1_45218926_45219405	ENSG00000142945.13	0.813953
intron_1_45600457_45602255	0.421124	Colon_Sigmoid	0.954218	NASP	intron_1_46066129_46067927	ENSG00000132780.17	0.804474
intron_1_65149140_65190710	0.420607	Colon_Sigmoid	0.954218	AK4	intron_1_65614823_65656393	ENSG00000162433.15	0.805369
intron_1_89012027_89013185	0.419114	Colon_Sigmoid	0.954218	GBP3	intron_1_89477710_89478868	ENSG00000117226.12	0.80796
intron_20_63941208_63943653	0.420668	Colon_Sigmoid	0.954218	UCKL1	intron_20_62572561_62575006	ENSG00000198276.16	0.805263
intron_21_36057477_36058816	0.42073	Colon_Sigmoid	0.954218	SETD4	intron_21_37429775_37431114	ENSG00000185917.14	0.805156
intron_21_44907095_44910284	0.417001	Colon_Sigmoid	0.954218	ITGB2	intron_21_46327010_46330199	ENSG00000160255.19	-0.811635
intron_21_44973265_44976680	0.41689	Colon_Sigmoid	0.954218	SLX9	intron_21_46393180_46396595	ENSG00000160256.13	0.811828
intron_22_19432607_19433265	0.416712	Colon_Sigmoid	0.954218	MRPL40	intron_22_19420130_19420788	ENSG00000185608.9	0.812138
intron_22_24270983_24302195	0.414057	Colon_Sigmoid	0.954218	SPECC1L	intron_22_24666951_24698163	ENSG00000100014.20	-0.816774
intron_22_24369320_24411588	0.413455	Colon_Sigmoid	0.954218	SPECC1L-ADORA2A	intron_22_24765288_24807556	ENSG00000258555.6	-0.817829
intron_22_24369320_24411588	0.413455	Colon_Sigmoid	0.954218	SPECC1L	intron_22_24765288_24807556	ENSG00000100014.20	-0.817829
intron_22_29278216_29286923	0.416366	Colon_Sigmoid	0.954218	EWSR1	intron_22_29674205_29682912	ENSG00000182944.18	0.812741
intron_22_41264843_41268097	0.418065	Colon_Sigmoid	0.954218	RANGAP1	intron_22_41660847_41664101	ENSG00000100401.21	-0.809783
intron_2_128026298_128027940	0.413632	Colon_Sigmoid	0.954218	SAP130	intron_2_128783872_128785514	ENSG00000136715.19	0.817518
intron_2_186636207_186637065	0.421366	Colon_Sigmoid	0.954218	ITGAV	intron_2_187500934_187501792	ENSG00000138448.13	0.804054
intron_2_201634893_201636748	0.414288	Colon_Sigmoid	0.954218	TMEM237	intron_2_202499616_202501471	ENSG00000155755.20	-0.81637
intron_2_20701652_20774810	0.414558	Colon_Sigmoid	0.954218	LDAH	intron_2_20901412_20974570	ENSG00000118961.15	-0.8159
intron_2_218672215_218672741	0.419028	Colon_Sigmoid	0.954218	STK36	intron_2_219536938_219537464	ENSG00000163482.12	0.808108
intron_2_24161613_24164198	0.418563	Colon_Sigmoid	0.954218	FAM228B	intron_2_24384483_24387068	ENSG00000219626.9	-0.808917
intron_2_27207790_27211467	0.421358	Colon_Sigmoid	0.954218	SLC5A6	intron_2_27430658_27434335	ENSG00000138074.15	0.804068
intron_2_27465882_27470928	0.417025	Colon_Sigmoid	0.954218	IFT172	intron_2_27688749_27693795	ENSG00000138002.16	0.811594
intron_2_3532310_3533108	0.420867	Colon_Sigmoid	0.954218	ENSG00000242282	intron_2_3579900_3580698	ENSG00000242282.6	-0.804918
intron_2_3532310_3533108	0.420867	Colon_Sigmoid	0.954218	ENSG00000286905	intron_2_3579900_3580698	ENSG00000286905.1	-0.804918
intron_2_3533190_3533711	0.422049	Colon_Sigmoid	0.954218	ENSG00000242282	intron_2_3580780_3581301	ENSG00000242282.6	-0.802871
intron_2_3533848_3534113	0.422049	Colon_Sigmoid	0.954218	ENSG00000242282	intron_2_3581438_3581703	ENSG00000242282.6	-0.802871
intron_2_46907969_46915723	0.417867	Colon_Sigmoid	0.954218	MCFD2	intron_2_47135108_47142862	ENSG00000180398.13	-0.810127
intron_2_58226784_58229814	0.42124	Colon_Sigmoid	0.954218	FANCL	intron_2_58453919_58456949	ENSG00000115392.13	-0.804272
intron_3_100568967_100576925	0.418355	Colon_Sigmoid	0.954218	TMEM45A	intron_3_100287811_100295769	ENSG00000181458.10	0.809278
intron_3_120596539_120601111	0.415607	Colon_Sigmoid	0.954218	NDUFB4	intron_3_120315386_120319958	ENSG00000065518.8	-0.814066
intron_3_129004077_129030703	0.418983	Colon_Sigmoid	0.954218	EFCC1	intron_3_128722920_128749546	ENSG00000114654.8	-0.808188
intron_3_142165770_142170325	0.415178	Colon_Sigmoid	0.954218	GK5	intron_3_141884612_141889167	ENSG00000175066.16	-0.814815
intron_3_149966264_149968358	0.416745	Colon_Sigmoid	0.954218	PFN2	intron_3_149684051_149686145	ENSG00000070087.15	-0.812081
intron_3_149966586_149968358	0.416745	Colon_Sigmoid	0.954218	PFN2	intron_3_149684373_149686145	ENSG00000070087.15	0.812081
intron_3_169116739_169121056	0.419471	Colon_Sigmoid	0.954218	MECOM	intron_3_168834527_168838844	ENSG00000085276.19	-0.807339
intron_3_187734907_187736090	0.419275	Colon_Sigmoid	0.954218	BCL6	intron_3_187452695_187453878	ENSG00000113916.18	-0.807681
intron_3_194584448_194589025	0.416505	Colon_Sigmoid	0.954218	TMEM44-AS1	intron_3_194305177_194309754	ENSG00000231770.8	-0.8125
intron_3_196728755_196730992	0.414621	Colon_Sigmoid	0.954218	PIGX	intron_3_196455626_196457863	ENSG00000163964.18	0.815789
intron_3_32452473_32454241	0.421196	Colon_Sigmoid	0.954218	CMTM7	intron_3_32493965_32495733	ENSG00000153551.14	0.804348
intron_3_75426599_75430832	0.419276	Colon_Sigmoid	0.954218	FAM86DP	intron_3_75475750_75479983	ENSG00000291223.1	0.807678
intron_3_75430914_75432808	0.416907	Colon_Sigmoid	0.954218	FAM86DP	intron_3_75480065_75481959	ENSG00000291223.1	0.811798
intron_3_75430914_75432808	0.416907	Colon_Sigmoid	0.954218	FAM86DP	intron_3_75480065_75481959	ENSG00000244026.9	0.811798
intron_4_100417141_100421282	0.419771	Colon_Sigmoid	0.954218	EMCN	intron_4_101338298_101342439	ENSG00000164035.10	-0.806818
intron_4_1312161_1315397	0.416061	Colon_Sigmoid	0.954218	MAEA	intron_4_1305949_1309185	ENSG00000090316.16	0.813273
intron_4_1312238_1315397	0.416061	Colon_Sigmoid	0.954218	MAEA	intron_4_1306026_1309185	ENSG00000090316.16	-0.813273
intron_4_13595944_13597104	0.417213	Colon_Sigmoid	0.954218	BOD1L1	intron_4_13597568_13598728	ENSG00000038219.13	0.811267
intron_4_150249684_150256020	0.414852	Colon_Sigmoid	0.954218	DCLK2	intron_4_151170836_151177172	ENSG00000170390.16	-0.815385
intron_4_1952231_1952752	0.41572	Colon_Sigmoid	0.954218	NSD2	intron_4_1953958_1954479	ENSG00000109685.19	-0.813869
intron_4_1952231_1953324	0.41572	Colon_Sigmoid	0.954218	NSD2	intron_4_1953958_1955051	ENSG00000109685.19	0.813869
intron_4_2799305_2820614	0.42188	Colon_Sigmoid	0.954218	SH3BP2	intron_4_2801032_2822341	ENSG00000087266.17	-0.803164
intron_4_36119718_36121179	0.417814	Colon_Sigmoid	0.954218	ARAP2	intron_4_36121340_36122801	ENSG00000047365.13	-0.810219
intron_4_78466435_78469978	0.413441	Colon_Sigmoid	0.954218	FRAS1	intron_4_79387589_79391132	ENSG00000138759.20	0.817852
intron_4_80196601_80196963	0.41773	Colon_Sigmoid	0.954218	PRDM8	intron_4_81117755_81118117	ENSG00000152784.16	0.810365
intron_5_109804277_109817273	0.416261	Colon_Sigmoid	0.954218	MAN2A1	intron_5_109139978_109152974	ENSG00000112893.10	0.812925
intron_5_113579695_113581417	0.418663	Colon_Sigmoid	0.954218	YTHDC2	intron_5_112915392_112917114	ENSG00000047188.16	0.808743
intron_5_142600805_142613959	0.415729	Colon_Sigmoid	0.954218	FGF1	intron_5_141980370_141993524	ENSG00000113578.18	-0.813853
intron_5_1579484_1584984	0.415967	Colon_Sigmoid	0.954218	ENSG00000291055	intron_5_1579599_1585099	ENSG00000291055.1	0.813438
intron_5_31983656_31995576	0.421366	Colon_Sigmoid	0.954218	PDZD2	intron_5_31983762_31995682	ENSG00000133401.16	-0.804054
intron_5_37292985_37294329	0.415056	Colon_Sigmoid	0.954218	NUP155	intron_5_37293087_37294431	ENSG00000113569.16	-0.815029
intron_5_38493785_38496382	0.418964	Colon_Sigmoid	0.954218	LIFR	intron_5_38493887_38496484	ENSG00000113594.10	0.808219
intron_5_78039274_78089393	0.421717	Colon_Sigmoid	0.954218	AP3B1	intron_5_77335098_77385217	ENSG00000132842.15	0.803446
intron_5_79021681_79024271	0.417677	Colon_Sigmoid	0.954218	DMGDH	intron_5_78317504_78320094	ENSG00000132837.15	0.810458
intron_5_96896863_96900121	0.420793	Colon_Sigmoid	0.954218	ERAP2	intron_5_96232567_96235825	ENSG00000164308.17	0.805046
intron_5_96909117_96909580	0.419471	Colon_Sigmoid	0.954218	ERAP2	intron_5_96244821_96245284	ENSG00000164308.17	0.807339
intron_6_116765255_116765405	0.419656	Colon_Sigmoid	0.954218	FAM162B	intron_6_117086418_117086568	ENSG00000183807.8	0.807018
intron_6_143428684_143432505	0.41358	Colon_Sigmoid	0.954218	ADAT2	intron_6_143749821_143753642	ENSG00000189007.16	-0.81761
intron_6_166934136_166938895	0.416825	Colon_Sigmoid	0.954218	ENSG00000249141	intron_6_167347624_167352383	ENSG00000249141.1	-0.811941
intron_6_166934136_166938895	0.416825	Colon_Sigmoid	0.954218	RNASET2	intron_6_167347624_167352383	ENSG00000026297.17	-0.811941
intron_6_169662424_169663563	0.416961	Colon_Sigmoid	0.954218	WDR27	intron_6_170062520_170063659	ENSG00000184465.16	-0.811704
intron_6_53093978_53095513	0.414476	Colon_Sigmoid	0.954218	FBXO9	intron_6_52958776_52960311	ENSG00000112146.17	-0.816042
intron_6_70791769_70798657	0.41686	Colon_Sigmoid	0.954218	SMAP1	intron_6_71501472_71508360	ENSG00000112305.15	-0.811881
intron_6_78897959_78898064	0.414606	Colon_Sigmoid	0.954218	IRAK1BP1	intron_6_79607676_79607781	ENSG00000146243.14	0.815816
intron_6_78897959_78902992	0.414606	Colon_Sigmoid	0.954218	IRAK1BP1	intron_6_79607676_79612709	ENSG00000146243.14	-0.815816
intron_6_87653249_87656903	0.413949	Colon_Sigmoid	0.954218	ORC3	intron_6_88362967_88366621	ENSG00000135336.16	0.816964
intron_6_87653249_87656906	0.413949	Colon_Sigmoid	0.954218	ORC3	intron_6_88362967_88366624	ENSG00000135336.16	-0.816964
intron_6_99425898_99430713	0.420075	Colon_Sigmoid	0.954218	PNISR-AS1	intron_6_99873774_99878589	ENSG00000228506.4	-0.806291
intron_7_105548710_105550055	0.417742	Colon_Sigmoid	0.954218	RINT1	intron_7_105189157_105190502	ENSG00000135249.8	-0.810345
intron_7_130116666_130120749	0.421791	Colon_Sigmoid	0.954218	KLHDC10	intron_7_129756506_129760589	ENSG00000128607.14	0.803318
intron_7_139078653_139079104	0.416111	Colon_Sigmoid	0.954218	ZC3HAV1	intron_7_138763399_138763850	ENSG00000105939.14	-0.813187
intron_7_140734770_140739812	0.415033	Colon_Sigmoid	0.954218	BRAF	intron_7_140434570_140439612	ENSG00000157764.14	0.815068
intron_7_155302846_155303825	0.414448	Colon_Sigmoid	0.954218	INSIG1	intron_7_155094556_155095535	ENSG00000186480.13	0.816092
intron_7_155302846_155308241	0.414448	Colon_Sigmoid	0.954218	INSIG1	intron_7_155094556_155099951	ENSG00000186480.13	-0.816092
intron_7_157367483_157382246	0.414399	Colon_Sigmoid	0.954218	DNAJB6	intron_7_157160177_157174940	ENSG00000105993.15	0.816176
intron_7_21908507_21911617	0.421241	Colon_Sigmoid	0.954218	CDCA7L	intron_7_21948125_21951235	ENSG00000164649.20	-0.80427
intron_7_21911751_21916754	0.420143	Colon_Sigmoid	0.954218	CDCA7L	intron_7_21951369_21956372	ENSG00000164649.20	0.806173
intron_7_21911754_21916754	0.417426	Colon_Sigmoid	0.954218	CDCA7L	intron_7_21951372_21956372	ENSG00000164649.20	-0.810895
intron_7_30517498_30521764	0.415103	Colon_Sigmoid	0.954218	GARS1-DT	intron_7_30557114_30561380	ENSG00000196295.13	-0.814947
intron_7_43969861_43972630	0.417257	Colon_Sigmoid	0.954218	ENSG00000241057	intron_7_44009460_44012229	ENSG00000241057.2	-0.811189
intron_7_43969861_43972630	0.417257	Colon_Sigmoid	0.954218	POLR2J4	intron_7_44009460_44012229	ENSG00000214783.9	-0.811189
intron_7_43986677_43987678	0.416616	Colon_Sigmoid	0.954218	POLR2J4	intron_7_44026276_44027277	ENSG00000214783.9	-0.812307
intron_7_43986677_43987678	0.416616	Colon_Sigmoid	0.954218	UPK3BL3P	intron_7_44026276_44027277	ENSG00000239556.4	-0.812307
intron_7_44074530_44076509	0.415672	Colon_Sigmoid	0.954218	POLM	intron_7_44114129_44116108	ENSG00000122678.17	0.813953
intron_7_56073111_56074174	0.416651	Colon_Sigmoid	0.954218	SUMF2	intron_7_56140804_56141867	ENSG00000129103.19	0.812245
intron_7_66921461_66941848	0.420668	Colon_Sigmoid	0.954218	TMEM248	intron_7_66386448_66406835	ENSG00000106609.16	0.805263
intron_8_104531963_104588819	0.414363	Colon_Sigmoid	0.954218	LRP12	intron_8_105544191_105601047	ENSG00000147650.12	-0.816239
intron_8_19818473_19819573	0.421787	Colon_Sigmoid	0.954218	INTS10	intron_8_19675984_19677084	ENSG00000104613.12	0.803324
intron_8_23437258_23439749	0.414948	Colon_Sigmoid	0.954218	ENTPD4	intron_8_23294771_23297262	ENSG00000197217.13	-0.815217
intron_8_38428435_38429247	0.416505	Colon_Sigmoid	0.954218	FGFR1	intron_8_38285953_38286765	ENSG00000077782.23	0.8125
intron_8_38428435_38429682	0.416505	Colon_Sigmoid	0.954218	FGFR1	intron_8_38285953_38287200	ENSG00000077782.23	-0.8125
intron_8_38429390_38429682	0.416505	Colon_Sigmoid	0.954218	FGFR1	intron_8_38286908_38287200	ENSG00000077782.23	0.8125
intron_9_112864399_112868784	0.413684	Colon_Sigmoid	0.954218	SNX30	intron_9_115626679_115631064	ENSG00000148158.17	-0.817427
intron_9_112864399_112875169	0.413684	Colon_Sigmoid	0.954218	SNX30	intron_9_115626679_115637449	ENSG00000148158.17	0.817427
intron_9_114408018_114424334	0.418818	Colon_Sigmoid	0.954218	WHRN	intron_9_117170298_117186614	ENSG00000095397.17	0.808474
intron_9_128721817_128722009	0.414986	Colon_Sigmoid	0.954218	ZDHHC12	intron_9_131484096_131484288	ENSG00000160446.19	0.815152
intron_9_129874756_129874829	0.416027	Colon_Sigmoid	0.954218	USP20	intron_9_132637035_132637108	ENSG00000136878.14	0.813333
intron_9_136663108_136663408	0.415244	Colon_Sigmoid	0.954218	EGFL7	intron_9_139557560_139557860	ENSG00000172889.16	-0.8147
intron_9_37489400_37492657	0.419775	Colon_Sigmoid	0.954218	POLR1E	intron_9_37489397_37492654	ENSG00000137054.16	0.806812
intron_9_7798637_7799461	0.421196	Colon_Sigmoid	0.954218	DMAC1	intron_9_7798637_7799461	ENSG00000137038.8	0.804348
intron_5_65662150_65664237	0.422081	Colon_Sigmoid	0.954222	TRAPPC13	intron_5_64957977_64960064	ENSG00000113597.18	-0.802817
intron_10_3125249_3129819	0.371259	Colon_Transverse	0.954222	PFKP	intron_10_3167441_3172011	ENSG00000067057.19	-0.894118
intron_10_86680157_86685678	0.370336	Colon_Transverse	0.954222	LDB3	intron_10_88439914_88445435	ENSG00000122367.21	0.895844
intron_11_290781_291002	0.371244	Colon_Transverse	0.954222	PGGHG	intron_11_290781_291002	ENSG00000142102.16	0.894145
intron_11_59199773_59204676	0.371317	Colon_Transverse	0.954222	DTX4	intron_11_58967246_58972149	ENSG00000110042.8	0.894009
intron_12_132696046_132701250	0.371317	Colon_Transverse	0.954222	PXMP2	intron_12_133272632_133277836	ENSG00000176894.10	0.894009
intron_13_75337040_75341125	0.370848	Colon_Transverse	0.954222	TBC1D4	intron_13_75911176_75915261	ENSG00000136111.14	0.894886
intron_14_88485842_88496413	0.371076	Colon_Transverse	0.954222	PTPN21	intron_14_88952186_88962757	ENSG00000070778.13	0.894459
intron_15_48336090_48340145	0.370435	Colon_Transverse	0.954222	DUT	intron_15_48628287_48632342	ENSG00000128951.14	0.895659
intron_16_1218651_1218970	0.371127	Colon_Transverse	0.954222	CACNA1H	intron_16_1268651_1268970	ENSG00000196557.13	-0.894364
intron_17_12021001_12054889	0.37056	Colon_Transverse	0.954222	MAP2K4	intron_17_11924318_11958206	ENSG00000065559.15	-0.895425
intron_17_16326905_16342573	0.370709	Colon_Transverse	0.954222	PIGL	intron_17_16230219_16245887	ENSG00000108474.17	-0.895147
intron_17_35598335_35605705	0.371084	Colon_Transverse	0.954222	AP2B1	intron_17_33925354_33932724	ENSG00000006125.18	0.894444
intron_17_48057502_48058295	0.371103	Colon_Transverse	0.954222	NFE2L1	intron_17_46134864_46135657	ENSG00000082641.16	0.89441
intron_17_48107838_48110708	0.371103	Colon_Transverse	0.954222	SNX11	intron_17_46185200_46188070	ENSG00000002919.15	0.89441
intron_17_48107838_48112031	0.371103	Colon_Transverse	0.954222	SNX11	intron_17_46185200_46189393	ENSG00000002919.15	-0.89441
intron_17_48110767_48112031	0.371103	Colon_Transverse	0.954222	SNX11	intron_17_46188129_46189393	ENSG00000002919.15	0.89441
intron_19_12679922_12680161	0.370907	Colon_Transverse	0.954222	DHPS	intron_19_12790736_12790975	ENSG00000095059.17	-0.894775
intron_19_14699281_14705054	0.370585	Colon_Transverse	0.954222	ZNF333	intron_19_14810093_14815866	ENSG00000160961.12	0.895379
intron_19_47608282_47670443	0.370612	Colon_Transverse	0.954222	BICRA	intron_19_48111539_48173700	ENSG00000063169.12	0.895327
intron_19_47609168_47670443	0.370612	Colon_Transverse	0.954222	BICRA	intron_19_48112425_48173700	ENSG00000063169.12	-0.895327
intron_1_54668937_54670800	0.370447	Colon_Transverse	0.954222	MROH7	intron_1_55134610_55136473	ENSG00000184313.20	-0.895636
intron_21_33439297_33447018	0.371069	Colon_Transverse	0.954222	TMEM50B	intron_21_34811604_34819325	ENSG00000142188.17	-0.894472
intron_2_168824717_168828158	0.370901	Colon_Transverse	0.954222	NOSTRIN	intron_2_169681227_169684668	ENSG00000163072.16	-0.894787
intron_2_215393203_215394528	0.371103	Colon_Transverse	0.954222	FN1	intron_2_216257926_216259251	ENSG00000115414.21	-0.89441
intron_2_237552437_237553097	0.371084	Colon_Transverse	0.954222	MLPH	intron_2_238461080_238461740	ENSG00000115648.14	-0.894444
intron_3_44357876_44361365	0.370601	Colon_Transverse	0.954222	TCAIM	intron_3_44399368_44402857	ENSG00000179152.20	0.895349
intron_7_105638609_105642838	0.370852	Colon_Transverse	0.954222	ATXN7L1	intron_7_105279056_105283285	ENSG00000146776.15	-0.894879
intron_9_97904992_97909960	0.371126	Colon_Transverse	0.954222	TRMO	intron_9_100667274_100672242	ENSG00000136932.15	-0.894366
intron_17_39193797_39194884	0.330044	Kidney_Cortex	0.954223	CACNB1	intron_17_37350050_37351137	ENSG00000067191.17	-0.974026
intron_4_3516198_3516387	0.330044	Kidney_Cortex	0.954223	LRPAP1	intron_4_3517925_3518114	ENSG00000163956.13	-0.974026
intron_6_143333445_143339639	0.371347	Colon_Transverse	0.954224	AIG1	intron_6_143654582_143660776	ENSG00000146416.19	0.893953
intron_10_79394440_79432558	0.354844	Small_Intestine_Terminal_Ileum	0.954231	ZCCHC24	intron_10_81154196_81192314	ENSG00000165424.7	-0.925234
intron_1_32817689_32825313	0.354816	Small_Intestine_Terminal_Ileum	0.954231	S100PBP	intron_1_33283290_33290914	ENSG00000116497.18	0.925287
intron_17_78997963_79009664	0.329096	Esophagus_Mucosa	0.954235	CANT1	intron_17_76994045_77005746	ENSG00000171302.17	-0.975936
intron_3_15582989_15585248	0.329047	Esophagus_Mucosa	0.954235	HACL1	intron_3_15624496_15626755	ENSG00000131373.15	-0.976035
intron_7_30568989_30585330	0.329073	Esophagus_Mucosa	0.954235	GARS1-DT	intron_7_30608605_30624946	ENSG00000196295.13	0.975984
intron_11_502181_507113	0.469435	Brain_Cerebellar_Hemisphere	0.954236	RNH1	intron_11_502181_507113	ENSG00000023191.17	-0.723399
intron_18_70150733_70166062	0.469452	Brain_Cerebellar_Hemisphere	0.954236	RTTN	intron_18_67817969_67833298	ENSG00000176225.15	-0.72337
intron_7_64882785_64888573	0.469371	Brain_Cerebellar_Hemisphere	0.954236	ZNF273	intron_7_64343163_64348951	ENSG00000198039.12	0.723503
intron_11_9461076_9471302	0.411402	Testis	0.954238	ZNF143	intron_11_9482623_9492849	ENSG00000166478.10	0.821429
intron_12_121575859_121578802	0.411402	Testis	0.954238	KDM2B	intron_12_122013764_122016707	ENSG00000089094.20	-0.821429
intron_2_231788732_231790922	0.411402	Testis	0.954238	COPS7B	intron_2_232653442_232655632	ENSG00000144524.18	-0.821429
intron_2_231788732_231791733	0.411402	Testis	0.954238	COPS7B	intron_2_232653442_232656443	ENSG00000144524.18	0.821429
intron_3_126146926_126150406	0.411402	Testis	0.954238	ALDH1L1	intron_3_125865769_125869249	ENSG00000144908.14	-0.821429
intron_6_117541025_117544528	0.411402	Testis	0.954238	DCBLD1	intron_6_117862188_117865691	ENSG00000164465.19	0.821429
intron_7_55978395_55979760	0.411318	Testis	0.954238	NIPSNAP2	intron_7_56046088_56047453	ENSG00000146729.10	-0.821577
intron_19_48204243_48215340	0.441782	smultixcan	0.954239	CARD8	intron_19_48707500_48718597	ENSG00000105483.18	-0.765515
intron_11_1881596_1883419	0.355748	Pituitary	0.954249	LSP1	intron_11_1902826_1904649	ENSG00000130592.17	-0.923497
intron_11_47686049_47690076	0.355551	Pituitary	0.954249	AGBL2	intron_11_47707601_47711628	ENSG00000165923.17	0.923875
intron_11_62600689_62601423	0.355319	Pituitary	0.954249	MTA2	intron_11_62368161_62368895	ENSG00000149480.7	0.924321
intron_12_132148106_132148609	0.355748	Pituitary	0.954249	NOC4L	intron_12_132632651_132633154	ENSG00000184967.7	-0.923497
intron_14_74046130_74047930	0.355523	Pituitary	0.954249	BBOF1	intron_14_74512833_74514633	ENSG00000119636.16	-0.923929
intron_15_55234956_55270165	0.355255	Pituitary	0.954249	RAB27A	intron_15_55527154_55562363	ENSG00000069974.17	0.924444
intron_15_64861575_64864899	0.355703	Pituitary	0.954249	PLEKHO2	intron_15_65153774_65157098	ENSG00000241839.10	0.923585
intron_16_89716822_89719027	0.355101	Pituitary	0.954249	VPS9D1	intron_16_89783230_89785435	ENSG00000075399.14	-0.92474
intron_19_10919680_10919877	0.355486	Pituitary	0.954249	CARM1	intron_19_11030356_11030553	ENSG00000142453.12	-0.924
intron_19_11402541_11402650	0.355775	Pituitary	0.954249	RGL3	intron_19_11513217_11513326	ENSG00000205517.13	0.923445
intron_19_11402706_11405147	0.355775	Pituitary	0.954249	RGL3	intron_19_11513382_11515823	ENSG00000205517.13	-0.923445
intron_19_11405231_11406419	0.355775	Pituitary	0.954249	RGL3	intron_19_11515907_11517095	ENSG00000205517.13	-0.923445
intron_19_27727979_27732796	0.355489	Pituitary	0.954249	LINC00662	intron_19_28218887_28223704	ENSG00000261824.8	-0.923995
intron_19_36991299_36991751	0.35582	Pituitary	0.954249	ENSG00000291239	intron_19_37482201_37482653	ENSG00000291239.1	0.923359
intron_19_36991299_36991751	0.35582	Pituitary	0.954249	ZNF568	intron_19_37482201_37482653	ENSG00000198453.15	0.923359
intron_19_38942751_38944969	0.355211	Pituitary	0.954249	ENSG00000269547	intron_19_39433391_39435609	ENSG00000269547.1	-0.924528
intron_19_38942751_38944969	0.355211	Pituitary	0.954249	FBXO17	intron_19_39433391_39435609	ENSG00000269190.6	-0.924528
intron_19_48470669_48472325	0.355491	Pituitary	0.954249	CYTH2	intron_19_48973926_48975582	ENSG00000105443.17	-0.92399
intron_19_48470669_48472325	0.355491	Pituitary	0.954249	ENSG00000268465	intron_19_48973926_48975582	ENSG00000268465.1	-0.92399
intron_19_6452479_6453981	0.355166	Pituitary	0.954249	SLC25A23	intron_19_6452490_6453992	ENSG00000125648.15	0.924615
intron_1_36457981_36460692	0.355645	Pituitary	0.954249	MRPS15	intron_1_36923582_36926293	ENSG00000116898.12	0.923695
intron_1_43215393_43261842	0.355824	Pituitary	0.954249	EBNA1BP2	intron_1_43681064_43727513	ENSG00000117395.13	-0.923351
intron_20_3912634_3916927	0.355532	Pituitary	0.954249	PANK2	intron_20_3893281_3897574	ENSG00000125779.24	0.923913
intron_20_44938191_44939126	0.355179	Pituitary	0.954249	PABPC1L	intron_20_43566832_43567767	ENSG00000101104.13	-0.92459
intron_20_58840886_58895612	0.355827	Pituitary	0.954249	GNAS	intron_20_57415941_57470667	ENSG00000087460.29	-0.923345
intron_22_24225106_24225245	0.355701	Pituitary	0.954249	GGT5	intron_22_24621074_24621213	ENSG00000099998.19	0.923588
intron_2_201761818_201767229	0.355268	Pituitary	0.954249	ALS2	intron_2_202626541_202631952	ENSG00000003393.16	0.924419
intron_4_169742107_169748744	0.355532	Pituitary	0.954249	HPF1	intron_4_170663258_170669895	ENSG00000056050.7	-0.923913
intron_5_50667601_50668071	0.35551	Pituitary	0.954249	PARP8	intron_5_49963435_49963905	ENSG00000151883.19	0.923954
intron_6_3003789_3004495	0.355585	Pituitary	0.954249	NQO2	intron_6_3004023_3004729	ENSG00000124588.22	-0.923811
intron_8_143586852_143592647	0.355532	Pituitary	0.954249	EEF1D	intron_8_144669022_144674817	ENSG00000104529.19	0.923913
intron_10_12167893_12169258	0.353105	Minor_Salivary_Gland	0.95425	SEC61A2	intron_10_12209892_12211257	ENSG00000065665.21	0.928584
intron_11_67440439_67440702	0.353111	Minor_Salivary_Gland	0.95425	CORO1B	intron_11_67207910_67208173	ENSG00000172725.14	-0.928571
intron_11_67440439_67441125	0.353111	Minor_Salivary_Gland	0.95425	CORO1B	intron_11_67207910_67208596	ENSG00000172725.14	0.928571
intron_13_37009809_37012192	0.353378	Minor_Salivary_Gland	0.95425	SUPT20H	intron_13_37583946_37586329	ENSG00000102710.21	0.928058
intron_13_52417141_52417992	0.352883	Minor_Salivary_Gland	0.95425	VPS36	intron_13_52991276_52992127	ENSG00000136100.14	0.929012
intron_14_67586097_67587074	0.352923	Minor_Salivary_Gland	0.95425	PLEKHH1	intron_14_68052814_68053791	ENSG00000054690.14	0.928934
intron_16_722083_722309	0.353378	Minor_Salivary_Gland	0.95425	ANTKMT	intron_16_772083_772309	ENSG00000103254.10	0.928058
intron_17_43814361_43816038	0.353333	Minor_Salivary_Gland	0.95425	MPP3	intron_17_41891729_41893406	ENSG00000161647.19	0.928144
intron_1_53878722_53883113	0.353244	Minor_Salivary_Gland	0.95425	YIPF1	intron_1_54344395_54348786	ENSG00000058799.15	0.928315
intron_1_53883031_53883113	0.353244	Minor_Salivary_Gland	0.95425	YIPF1	intron_1_54348704_54348786	ENSG00000058799.15	-0.928315
intron_20_35021332_35035123	0.353333	Minor_Salivary_Gland	0.95425	TRPC4AP	intron_20_33609135_33622926	ENSG00000100991.12	0.928144
intron_20_35021356_35035123	0.353333	Minor_Salivary_Gland	0.95425	TRPC4AP	intron_20_33609159_33622926	ENSG00000100991.12	-0.928144
intron_4_122318270_122324427	0.353193	Minor_Salivary_Gland	0.95425	BLTP1	intron_4_123239425_123245582	ENSG00000138688.17	0.928413
intron_6_130876775_130878104	0.353049	Minor_Salivary_Gland	0.95425	EPB41L2	intron_6_131197915_131199244	ENSG00000079819.20	-0.928692
intron_7_133895735_133917583	0.352923	Minor_Salivary_Gland	0.95425	EXOC4	intron_7_133580488_133602336	ENSG00000131558.15	-0.928934
intron_7_95406247_95406987	0.353111	Minor_Salivary_Gland	0.95425	PON2	intron_7_95035559_95036299	ENSG00000105854.13	-0.928571
intron_8_29191057_29196187	0.353354	Minor_Salivary_Gland	0.95425	KIF13B	intron_8_29048574_29053704	ENSG00000197892.13	-0.928103
intron_9_27565590_27566677	0.353353	Minor_Salivary_Gland	0.95425	C9orf72	intron_9_27565588_27566675	ENSG00000147894.17	0.928105
intron_9_6981118_6984166	0.353164	Minor_Salivary_Gland	0.95425	KDM4C	intron_9_6981118_6984166	ENSG00000107077.19	-0.928469
intron_19_45624818_45626705	0.329023	Artery_Coronary	0.954251	EML2	intron_19_46128076_46129963	ENSG00000125746.18	-0.976084
intron_12_121222166_121222947	0.329185	Vagina	0.954256	P2RX4	intron_12_121659969_121660750	ENSG00000135124.16	-0.975758
intron_12_121222166_121228533	0.329185	Vagina	0.954256	P2RX4	intron_12_121659969_121666336	ENSG00000135124.16	0.975758
intron_17_3925441_3928663	0.269182	Brain_Anterior_cingulate_cortex_BA24	0.954257	ATP2A3	intron_17_3828735_3831957	ENSG00000074370.18	1.10495
intron_19_8831401_8832079	0.269205	Brain_Anterior_cingulate_cortex_BA24	0.954257	ZNF558	intron_19_8942077_8942755	ENSG00000167785.9	-1.1049
intron_19_8831401_8832209	0.269205	Brain_Anterior_cingulate_cortex_BA24	0.954257	ZNF558	intron_19_8942077_8942885	ENSG00000167785.9	1.1049
intron_10_111000545_111004606	0.329258	Artery_Coronary	0.954262	SHOC2	intron_10_112760303_112764364	ENSG00000108061.13	0.97561
intron_10_116692467_116698635	0.339132	Artery_Coronary	0.954262	HSPA12A	intron_10_118451978_118458146	ENSG00000165868.16	0.955882
intron_10_12120267_12120787	0.338192	Artery_Coronary	0.954262	DHTKD1	intron_10_12162266_12162786	ENSG00000181192.12	-0.957744
intron_10_122424959_122426942	0.343991	Artery_Coronary	0.954262	PLEKHA1	intron_10_124184475_124186458	ENSG00000107679.15	0.946309
intron_10_133293769_133295187	0.347204	Artery_Coronary	0.954262	TUBGCP2	intron_10_135107273_135108691	ENSG00000130640.15	0.940026
intron_10_133355436_133355738	0.329913	Artery_Coronary	0.954262	FUOM	intron_10_135168940_135169242	ENSG00000148803.12	-0.97429
intron_10_18586093_18596208	0.339808	Artery_Coronary	0.954262	NSUN6	intron_10_18875022_18885137	ENSG00000241058.4	0.954545
intron_10_26704741_26705286	0.347313	Artery_Coronary	0.954262	PDSS1	intron_10_26993670_26994215	ENSG00000148459.16	-0.939815
intron_10_26705394_26709638	0.342583	Artery_Coronary	0.954262	PDSS1	intron_10_26994323_26998567	ENSG00000148459.16	0.949074
intron_10_28533007_28533998	0.331174	Artery_Coronary	0.954262	WAC	intron_10_28821936_28822927	ENSG00000095787.26	-0.971751
intron_10_3147737_3149621	0.338897	Artery_Coronary	0.954262	PITRM1	intron_10_3189929_3191813	ENSG00000107959.17	-0.956346
intron_10_35071339_35090179	0.346973	Artery_Coronary	0.954262	CUL2	intron_10_35360267_35379107	ENSG00000108094.17	-0.940476
intron_10_37953758_37957020	0.34342	Artery_Coronary	0.954262	ZNF25	intron_10_38242686_38245948	ENSG00000175395.16	0.94743
intron_10_38365629_38369953	0.337039	Artery_Coronary	0.954262	HSD17B7P2	intron_10_38654557_38658881	ENSG00000290439.1	0.960033
intron_10_48459891_48479588	0.340836	Artery_Coronary	0.954262	ARHGAP22	intron_10_49667934_49687631	ENSG00000128805.15	-0.952514
intron_10_6224213_6224506	0.340207	Artery_Coronary	0.954262	PFKFB3	intron_10_6266176_6266469	ENSG00000170525.21	-0.953757
intron_10_6224623_6226192	0.340207	Artery_Coronary	0.954262	PFKFB3	intron_10_6266586_6268155	ENSG00000170525.21	-0.953757
intron_10_68332235_68337199	0.344094	Artery_Coronary	0.954262	HNRNPH3	intron_10_70091992_70096956	ENSG00000096746.18	0.946108
intron_10_73802576_73802674	0.345441	Artery_Coronary	0.954262	NDST2	intron_10_75562334_75562432	ENSG00000166507.19	0.94347
intron_10_87521169_87552082	0.34256	Artery_Coronary	0.954262	MINPP1	intron_10_89280926_89311839	ENSG00000107789.16	0.949119
intron_10_87789129_87790310	0.344176	Artery_Coronary	0.954262	ATAD1	intron_10_89548886_89550067	ENSG00000138138.14	-0.945946
intron_10_95643206_95653290	0.329258	Artery_Coronary	0.954262	ALDH18A1	intron_10_97402963_97413047	ENSG00000059573.9	0.97561
intron_10_95755766_95823237	0.343043	Artery_Coronary	0.954262	ENTPD1	intron_10_97515523_97582994	ENSG00000138185.20	0.948171
intron_10_99909146_99955214	0.338361	Artery_Coronary	0.954262	DNMBP	intron_10_101668903_101714971	ENSG00000107554.17	0.957409
intron_11_107443049_107454450	0.340904	Artery_Coronary	0.954262	CWF19L2	intron_11_107313775_107325176	ENSG00000152404.16	0.952381
intron_11_119133219_119134084	0.342669	Artery_Coronary	0.954262	HINFP	intron_11_119003929_119004794	ENSG00000172273.13	0.948905
intron_11_119360234_119372707	0.342817	Artery_Coronary	0.954262	USP2	intron_11_119230944_119243417	ENSG00000036672.16	0.948613
intron_11_124804848_124805267	0.337466	Artery_Coronary	0.954262	MSANTD2-AS1	intron_11_124674744_124675163	ENSG00000245498.7	-0.959184
intron_11_124804848_124805320	0.337466	Artery_Coronary	0.954262	MSANTD2-AS1	intron_11_124674744_124675216	ENSG00000245498.7	0.959184
intron_11_126277175_126277435	0.348574	Artery_Coronary	0.954262	FOXRED1	intron_11_126147070_126147330	ENSG00000110074.12	-0.937358
intron_11_129892870_129895496	0.330477	Artery_Coronary	0.954262	NFRKB	intron_11_129762765_129765391	ENSG00000170322.15	-0.973154
intron_11_18358640_18360615	0.337055	Artery_Coronary	0.954262	GTF2H1	intron_11_18380187_18382162	ENSG00000110768.12	-0.96
intron_11_18399548_18400837	0.350195	Artery_Coronary	0.954262	LDHA	intron_11_18421095_18422384	ENSG00000134333.15	0.934211
intron_11_1871412_1880087	0.338651	Artery_Coronary	0.954262	LSP1	intron_11_1892642_1901317	ENSG00000130592.17	-0.956835
intron_11_31408330_31414811	0.338495	Artery_Coronary	0.954262	DNAJC24	intron_11_31429877_31436358	ENSG00000170946.15	0.957143
intron_11_34452207_34453090	0.344381	Artery_Coronary	0.954262	CAT	intron_11_34473754_34474637	ENSG00000121691.7	0.945545
intron_11_35190065_35204512	0.344005	Artery_Coronary	0.954262	CD44	intron_11_35211612_35226059	ENSG00000026508.21	-0.946281
intron_11_35441693_35451888	0.329888	Artery_Coronary	0.954262	PAMR1	intron_11_35463241_35473436	ENSG00000149090.13	0.97434
intron_11_44082192_44083169	0.343809	Artery_Coronary	0.954262	ACCS	intron_11_44103742_44104719	ENSG00000110455.14	0.946667
intron_11_44860469_44906407	0.329761	Artery_Coronary	0.954262	TSPAN18	intron_11_44882020_44927958	ENSG00000157570.12	0.974596
intron_11_44897828_44906407	0.329761	Artery_Coronary	0.954262	TSPAN18	intron_11_44919379_44927958	ENSG00000157570.12	-0.974596
intron_11_47161190_47164093	0.341696	Artery_Coronary	0.954262	CSTPP1	intron_11_47182741_47185644	ENSG00000149179.14	-0.95082
intron_11_47234672_47234757	0.333797	Artery_Coronary	0.954262	DDB2	intron_11_47256223_47256308	ENSG00000134574.12	-0.966495
intron_11_60403061_60415437	0.334776	Artery_Coronary	0.954262	MS4A14	intron_11_60170534_60182910	ENSG00000166928.11	-0.964539
intron_11_60930659_60931689	0.350091	Artery_Coronary	0.954262	TMEM132A	intron_11_60698131_60699161	ENSG00000006118.15	-0.934413
intron_11_61341912_61342461	0.330648	Artery_Coronary	0.954262	TKFC	intron_11_61109384_61109933	ENSG00000149476.16	0.97281
intron_11_62884112_62884457	0.331237	Artery_Coronary	0.954262	SLC3A2	intron_11_62651584_62651929	ENSG00000168003.19	-0.971626
intron_11_6392156_6393216	0.336392	Artery_Coronary	0.954262	SMPD1	intron_11_6413386_6414446	ENSG00000166311.10	0.961319
intron_11_6392196_6393216	0.336392	Artery_Coronary	0.954262	SMPD1	intron_11_6413426_6414446	ENSG00000166311.10	-0.961319
intron_11_6392196_6393617	0.336392	Artery_Coronary	0.954262	SMPD1	intron_11_6413426_6414847	ENSG00000166311.10	0.961319
intron_11_6393387_6393617	0.337702	Artery_Coronary	0.954262	SMPD1	intron_11_6414617_6414847	ENSG00000166311.10	-0.958716
intron_11_6394041_6394178	0.337702	Artery_Coronary	0.954262	SMPD1	intron_11_6415271_6415408	ENSG00000166311.10	0.958716
intron_11_6394041_6394198	0.337702	Artery_Coronary	0.954262	SMPD1	intron_11_6415271_6415428	ENSG00000166311.10	-0.958716
intron_11_6395701_6395786	0.335396	Artery_Coronary	0.954262	APBB1	intron_11_6416931_6417016	ENSG00000166313.20	-0.963303
intron_11_67231960_67245189	0.333087	Artery_Coronary	0.954262	KDM2A	intron_11_66999431_67012660	ENSG00000173120.15	0.967914
intron_11_67300499_67300990	0.346913	Artery_Coronary	0.954262	ANKRD13D	intron_11_67067970_67068461	ENSG00000172932.16	0.940594
intron_11_67307436_67307549	0.350307	Artery_Coronary	0.954262	SSH3	intron_11_67074907_67075020	ENSG00000172830.13	-0.933993
intron_11_67307436_67307846	0.350307	Artery_Coronary	0.954262	SSH3	intron_11_67074907_67075317	ENSG00000172830.13	0.933993
intron_11_67307737_67307846	0.350307	Artery_Coronary	0.954262	SSH3	intron_11_67075208_67075317	ENSG00000172830.13	-0.933993
intron_11_67321333_67387535	0.349751	Artery_Coronary	0.954262	RAD9A	intron_11_67088804_67155006	ENSG00000172613.8	-0.935072
intron_11_67433194_67433340	0.345754	Artery_Coronary	0.954262	RPS6KB2	intron_11_67200665_67200811	ENSG00000175634.15	0.942857
intron_11_70378195_70382088	0.346618	Artery_Coronary	0.954262	PPFIA1	intron_11_70224301_70228194	ENSG00000131626.19	0.941169
intron_11_71453381_71455110	0.331135	Artery_Coronary	0.954262	NADSYN1	intron_11_71164427_71166156	ENSG00000172890.13	0.971831
intron_11_71458544_71460041	0.341932	Artery_Coronary	0.954262	NADSYN1	intron_11_71169590_71171087	ENSG00000172890.13	-0.950355
intron_11_71475622_71476201	0.338191	Artery_Coronary	0.954262	NADSYN1	intron_11_71186668_71187247	ENSG00000172890.13	-0.957747
intron_11_71477438_71478395	0.334651	Artery_Coronary	0.954262	NADSYN1	intron_11_71188484_71189441	ENSG00000172890.13	-0.964789
intron_11_71919026_71923309	0.349216	Artery_Coronary	0.954262	XNDC1N-ZNF705EP-ALG1L9P	intron_11_71630072_71634355	ENSG00000289716.1	0.936111
intron_11_71919026_71923309	0.349216	Artery_Coronary	0.954262	XNDC1N	intron_11_71630072_71634355	ENSG00000254469.11	0.936111
intron_11_71960891_71982761	0.335102	Artery_Coronary	0.954262	RNF121	intron_11_71671937_71693807	ENSG00000137522.18	0.963889
intron_11_71960891_71990597	0.335102	Artery_Coronary	0.954262	RNF121	intron_11_71671937_71701643	ENSG00000137522.18	-0.963889
intron_11_71994852_71995450	0.332323	Artery_Coronary	0.954262	RNF121	intron_11_71705898_71706496	ENSG00000137522.18	-0.969444
intron_11_72230019_72230121	0.329972	Artery_Coronary	0.954262	INPPL1	intron_11_71941063_71941165	ENSG00000165458.15	-0.97417
intron_11_73919032_73924615	0.345262	Artery_Coronary	0.954262	PAAF1	intron_11_73630077_73635660	ENSG00000175575.13	0.94382
intron_11_74927488_74930300	0.335295	Artery_Coronary	0.954262	XRRA1	intron_11_74638533_74641345	ENSG00000166435.17	0.963504
intron_11_7665546_7665827	0.337198	Artery_Coronary	0.954262	CYB5R2	intron_11_7686777_7687058	ENSG00000166394.15	-0.959717
intron_11_8620572_8621032	0.335461	Artery_Coronary	0.954262	TRIM66	intron_11_8642119_8642579	ENSG00000166436.18	0.963173
intron_11_8750725_8811247	0.33274	Artery_Coronary	0.954262	DENND2B	intron_11_8772272_8832794	ENSG00000166444.19	0.96861
intron_11_94601979_94603984	0.337607	Artery_Coronary	0.954262	PIWIL4	intron_11_94335145_94337150	ENSG00000134627.12	-0.958904
intron_12_10214779_10218063	0.346454	Artery_Coronary	0.954262	GABARAPL1	intron_12_10367378_10370662	ENSG00000139112.11	-0.94149
intron_12_109518013_109521148	0.343295	Artery_Coronary	0.954262	UBE3B	intron_12_109955818_109958953	ENSG00000151148.14	-0.947674
intron_12_110485199_110486325	0.341453	Artery_Coronary	0.954262	FAM216A	intron_12_110923004_110924130	ENSG00000204856.12	0.951299
intron_12_110645129_110647211	0.344381	Artery_Coronary	0.954262	TCTN1	intron_12_111082934_111085016	ENSG00000204852.17	0.945545
intron_12_110645143_110647211	0.344381	Artery_Coronary	0.954262	TCTN1	intron_12_111082948_111085016	ENSG00000204852.17	-0.945545
intron_12_112482205_112486463	0.330567	Artery_Coronary	0.954262	PTPN11	intron_12_112920009_112924267	ENSG00000179295.19	0.972973
intron_12_113267956_113268742	0.335276	Artery_Coronary	0.954262	TPCN1	intron_12_113705761_113706547	ENSG00000186815.13	-0.963542
intron_12_113269845_113272658	0.335276	Artery_Coronary	0.954262	TPCN1	intron_12_113707650_113710463	ENSG00000186815.13	0.963542
intron_12_113280195_113284581	0.340527	Artery_Coronary	0.954262	TPCN1	intron_12_113718000_113722386	ENSG00000186815.13	0.953125
intron_12_11752579_11839140	0.343451	Artery_Coronary	0.954262	ETV6	intron_12_11905513_11992074	ENSG00000139083.11	-0.947368
intron_12_118384067_118386114	0.347614	Artery_Coronary	0.954262	SUDS3	intron_12_118821872_118823919	ENSG00000111707.12	0.939227
intron_12_118386185_118389927	0.347614	Artery_Coronary	0.954262	SUDS3	intron_12_118823990_118827732	ENSG00000111707.12	0.939227
intron_12_121222166_121222947	0.329185	Artery_Coronary	0.954262	P2RX4	intron_12_121659969_121660750	ENSG00000135124.16	-0.975758
intron_12_123607523_123607600	0.329258	Artery_Coronary	0.954262	DDX55	intron_12_124092070_124092147	ENSG00000111364.16	-0.97561
intron_12_124950550_124950690	0.338495	Artery_Coronary	0.954262	DHX37	intron_12_125435096_125435236	ENSG00000150990.9	-0.957143
intron_12_132582266_132582971	0.338055	Artery_Coronary	0.954262	FBRSL1	intron_12_133158852_133159557	ENSG00000112787.14	0.958015
intron_12_132626317_132632315	0.34832	Artery_Coronary	0.954262	POLE	intron_12_133202903_133208901	ENSG00000177084.19	-0.937853
intron_12_132773294_132774157	0.344786	Artery_Coronary	0.954262	GOLGA3	intron_12_133349880_133350743	ENSG00000090615.16	-0.944751
intron_12_28190641_28257202	0.344364	Artery_Coronary	0.954262	CCDC91	intron_12_28343574_28410135	ENSG00000123106.11	-0.945578
intron_12_28190641_28305649	0.344364	Artery_Coronary	0.954262	CCDC91	intron_12_28343574_28458582	ENSG00000123106.11	-0.945578
intron_12_311064_313056	0.333936	Artery_Coronary	0.954262	KDM5A	intron_12_420230_422222	ENSG00000073614.13	0.966216
intron_12_42375074_42384940	0.346883	Artery_Coronary	0.954262	PPHLN1	intron_12_42768876_42778742	ENSG00000134283.18	-0.940653
intron_12_4536219_4538409	0.342219	Artery_Coronary	0.954262	C12orf4	intron_12_4645385_4647575	ENSG00000047621.12	-0.949791
intron_12_47791308_47791586	0.342764	Artery_Coronary	0.954262	HDAC7	intron_12_48185091_48185369	ENSG00000061273.18	0.948718
intron_12_47792004_47793369	0.342764	Artery_Coronary	0.954262	HDAC7	intron_12_48185787_48187152	ENSG00000061273.18	-0.948718
intron_12_47802274_47819767	0.332968	Artery_Coronary	0.954262	HDAC7	intron_12_48196057_48213550	ENSG00000061273.18	0.968153
intron_12_49005543_49005743	0.347973	Artery_Coronary	0.954262	ENSG00000288710	intron_12_49399326_49399526	ENSG00000288710.1	-0.938528
intron_12_49005543_49005743	0.347973	Artery_Coronary	0.954262	PRKAG1	intron_12_49399326_49399526	ENSG00000181929.13	-0.938528
intron_12_49102951_49103091	0.335422	Artery_Coronary	0.954262	LMBR1L	intron_12_49496734_49496874	ENSG00000139636.16	-0.96325
intron_12_49741611_49752464	0.348704	Artery_Coronary	0.954262	TMBIM6	intron_12_50135394_50146247	ENSG00000139644.13	0.937107
intron_12_55903480_55914276	0.34791	Artery_Coronary	0.954262	PYM1	intron_12_56297264_56308060	ENSG00000170473.17	0.93865
intron_12_55903480_55927076	0.34791	Artery_Coronary	0.954262	PYM1	intron_12_56297264_56320860	ENSG00000170473.17	-0.93865
intron_12_55931344_55936423	0.335452	Artery_Coronary	0.954262	DGKA	intron_12_56325128_56330207	ENSG00000065357.20	0.96319
intron_12_55997339_55997615	0.347081	Artery_Coronary	0.954262	SUOX	intron_12_56391123_56391399	ENSG00000139531.13	-0.940265
intron_12_55997723_55999333	0.347081	Artery_Coronary	0.954262	SUOX	intron_12_56391507_56393117	ENSG00000139531.13	-0.940265
intron_12_56562583_56568975	0.341162	Artery_Coronary	0.954262	RBMS2	intron_12_56956367_56962759	ENSG00000076067.13	-0.951872
intron_12_56562583_56569899	0.341162	Artery_Coronary	0.954262	RBMS2	intron_12_56956367_56963683	ENSG00000076067.13	-0.951872
intron_12_57621791_57622559	0.338042	Artery_Coronary	0.954262	ENSG00000287908	intron_12_58015574_58016342	ENSG00000287908.1	-0.958042
intron_12_57621842_57622559	0.338042	Artery_Coronary	0.954262	SLC26A10P	intron_12_58015625_58016342	ENSG00000135502.19	0.958042
intron_12_63608675_63617304	0.346035	Artery_Coronary	0.954262	DPY19L2	intron_12_64002455_64011084	ENSG00000177990.12	0.942308
intron_12_6462842_6464890	0.32996	Artery_Coronary	0.954262	VAMP1	intron_12_6572008_6574056	ENSG00000139190.17	0.974194
intron_12_6492972_6493459	0.349539	Artery_Coronary	0.954262	MRPL51	intron_12_6602138_6602625	ENSG00000111639.8	-0.935484
intron_12_68869495_68870215	0.345509	Artery_Coronary	0.954262	CPM	intron_12_69263275_69263995	ENSG00000135678.12	0.943337
intron_12_6960945_6961126	0.34224	Artery_Coronary	0.954262	PTPN6	intron_12_7070108_7070289	ENSG00000111679.17	-0.949749
intron_13_110615774_110622216	0.349637	Artery_Coronary	0.954262	NAXD	intron_13_111268121_111274563	ENSG00000213995.12	-0.935294
intron_13_37010655_37012192	0.34998	Artery_Coronary	0.954262	SUPT20H	intron_13_37584792_37586329	ENSG00000102710.21	-0.934628
intron_13_42272228_42285986	0.331472	Artery_Coronary	0.954262	AKAP11	intron_13_42846364_42860122	ENSG00000023516.9	0.971154
intron_13_46368249_46368733	0.332968	Artery_Coronary	0.954262	RUBCNL	intron_13_46942384_46942868	ENSG00000102445.20	0.968153
intron_13_49520940_49522043	0.336944	Artery_Coronary	0.954262	PHF11	intron_13_50095076_50096179	ENSG00000136147.18	-0.960222
intron_13_52153992_52154080	0.341087	Artery_Coronary	0.954262	NEK3	intron_13_52728127_52728215	ENSG00000136098.17	-0.95202
intron_13_52154173_52156075	0.33243	Artery_Coronary	0.954262	NEK3	intron_13_52728308_52730210	ENSG00000136098.17	0.969231
intron_13_52386186_52397232	0.329982	Artery_Coronary	0.954262	THSD1	intron_13_52960321_52971367	ENSG00000136114.17	0.97415
intron_13_77070711_77076751	0.334845	Artery_Coronary	0.954262	MYCBP2	intron_13_77644846_77650886	ENSG00000005810.20	-0.964401
intron_13_77126542_77139196	0.336469	Artery_Coronary	0.954262	MYCBP2	intron_13_77700677_77713331	ENSG00000005810.20	-0.961165
intron_13_95887393_95887892	0.329359	Artery_Coronary	0.954262	UGGT2	intron_13_96539647_96540146	ENSG00000102595.21	0.975406
intron_14_101786183_101836169	0.330527	Artery_Coronary	0.954262	PPP2R5C	intron_14_102252520_102302506	ENSG00000078304.20	-0.973054
intron_14_101786183_101856686	0.330527	Artery_Coronary	0.954262	PPP2R5C	intron_14_102252520_102323023	ENSG00000078304.20	0.973054
intron_14_104753319_104756604	0.345071	Artery_Coronary	0.954262	SIVA1	intron_14_105219656_105222941	ENSG00000184990.13	0.944193
intron_14_20455703_20455914	0.347808	Artery_Coronary	0.954262	APEX1	intron_14_20923862_20924073	ENSG00000100823.12	0.938849
intron_14_20459733_20460192	0.329649	Artery_Coronary	0.954262	PIP4P1	intron_14_20927892_20928351	ENSG00000165782.11	0.97482
intron_14_21386176_21390947	0.336469	Artery_Coronary	0.954262	CHD8	intron_14_21854335_21859106	ENSG00000100888.15	-0.961165
intron_14_23556343_23556743	0.336282	Artery_Coronary	0.954262	THTPA	intron_14_24025552_24025952	ENSG00000259431.6	-0.961538
intron_14_23556343_23558695	0.336282	Artery_Coronary	0.954262	THTPA	intron_14_24025552_24027904	ENSG00000259431.6	-0.961538
intron_14_23557034_23558695	0.342764	Artery_Coronary	0.954262	THTPA	intron_14_24026243_24027904	ENSG00000259431.6	-0.948718
intron_14_23562593_23563200	0.340594	Artery_Coronary	0.954262	AP1G2	intron_14_24031802_24032409	ENSG00000213983.12	0.952991
intron_14_23562593_23563380	0.340594	Artery_Coronary	0.954262	AP1G2	intron_14_24031802_24032589	ENSG00000213983.12	-0.952991
intron_14_23563282_23563380	0.340594	Artery_Coronary	0.954262	AP1G2	intron_14_24032491_24032589	ENSG00000213983.12	0.952991
intron_14_50112719_50114285	0.334903	Artery_Coronary	0.954262	VCPKMT	intron_14_50579437_50581003	ENSG00000100483.14	-0.964286
intron_14_50423176_50425907	0.332918	Artery_Coronary	0.954262	MAP4K5	intron_14_50889894_50892625	ENSG00000012983.12	0.968254
intron_14_58540136_58547781	0.345141	Artery_Coronary	0.954262	KIAA0586	intron_14_59006854_59014499	ENSG00000100578.18	-0.944056
intron_14_58543967_58547781	0.345141	Artery_Coronary	0.954262	KIAA0586	intron_14_59010685_59014499	ENSG00000100578.18	0.944056
intron_14_61037141_61037625	0.348217	Artery_Coronary	0.954262	SLC38A6	intron_14_61503859_61504343	ENSG00000139974.17	0.938053
intron_14_69767255_69768138	0.337698	Artery_Coronary	0.954262	SRSF5	intron_14_70233972_70234855	ENSG00000100650.16	-0.958724
intron_14_77299561_77302835	0.341493	Artery_Coronary	0.954262	POMT2	intron_14_77765904_77769178	ENSG00000009830.13	0.951219
intron_14_97960417_97969273	0.334033	Artery_Coronary	0.954262	LINC01550	intron_14_98426754_98435610	ENSG00000246223.10	0.966022
intron_15_101287010_101287656	0.330762	Artery_Coronary	0.954262	SNRPA1	intron_15_101827215_101827861	ENSG00000131876.18	0.97258
intron_15_28113678_28114612	0.336061	Artery_Coronary	0.954262	HERC2	intron_15_28358824_28359758	ENSG00000128731.18	0.961978
intron_15_34177999_34209951	0.349637	Artery_Coronary	0.954262	KATNBL1	intron_15_34470200_34502152	ENSG00000134152.11	-0.935294
intron_15_58682314_58717577	0.332573	Artery_Coronary	0.954262	ADAM10	intron_15_58974513_59009776	ENSG00000137845.15	0.968944
intron_15_61918257_61919289	0.344466	Artery_Coronary	0.954262	VPS13C	intron_15_62210456_62211488	ENSG00000129003.19	0.945378
intron_15_64917484_64921921	0.33551	Artery_Coronary	0.954262	ANKDD1A	intron_15_65209683_65214120	ENSG00000166839.18	0.963074
intron_15_64917514_64921921	0.33551	Artery_Coronary	0.954262	ANKDD1A	intron_15_65209713_65214120	ENSG00000166839.18	0.963074
intron_15_68303130_68303772	0.336922	Artery_Coronary	0.954262	ITGA11	intron_15_68595468_68596110	ENSG00000137809.17	-0.960265
intron_15_70676591_70677108	0.334229	Artery_Coronary	0.954262	UACA	intron_15_70968930_70969447	ENSG00000137831.15	0.96563
intron_15_75338133_75338646	0.334883	Artery_Coronary	0.954262	COMMD4	intron_15_75630474_75630987	ENSG00000140365.16	0.964325
intron_15_75339104_75339264	0.334883	Artery_Coronary	0.954262	COMMD4	intron_15_75631445_75631605	ENSG00000140365.16	0.964325
intron_15_78937423_78939140	0.34371	Artery_Coronary	0.954262	CTSH	intron_15_79229765_79231482	ENSG00000103811.18	0.94686
intron_15_85115487_85115984	0.350195	Artery_Coronary	0.954262	PDE8A	intron_15_85658718_85659215	ENSG00000073417.15	-0.934211
intron_15_90232327_90233669	0.345077	Artery_Coronary	0.954262	CIB1	intron_15_90775559_90776901	ENSG00000185043.13	0.944181
intron_15_90880115_90880691	0.349827	Artery_Coronary	0.954262	FURIN	intron_15_91423345_91423921	ENSG00000140564.13	0.934924
intron_15_90880273_90880691	0.349827	Artery_Coronary	0.954262	FURIN	intron_15_91423503_91423921	ENSG00000140564.13	-0.934924
intron_15_90885258_90885412	0.345447	Artery_Coronary	0.954262	FES	intron_15_91428488_91428642	ENSG00000182511.12	0.943457
intron_15_90903734_90904190	0.346148	Artery_Coronary	0.954262	MAN2A2	intron_15_91446964_91447420	ENSG00000196547.15	0.942087
intron_15_96126115_96127162	0.33891	Artery_Coronary	0.954262	NR2F2-AS1	intron_15_96669344_96670391	ENSG00000247809.11	-0.956322
intron_16_11758539_11761406	0.346973	Artery_Coronary	0.954262	ZC3H7A	intron_16_11852395_11855262	ENSG00000122299.12	-0.940477
intron_16_14552095_14554065	0.342203	Artery_Coronary	0.954262	PARN	intron_16_14645952_14647922	ENSG00000140694.18	0.949821
intron_16_14555709_14558373	0.344028	Artery_Coronary	0.954262	PARN	intron_16_14649566_14652230	ENSG00000140694.18	-0.946237
intron_16_14555709_14580874	0.344028	Artery_Coronary	0.954262	PARN	intron_16_14649566_14674731	ENSG00000140694.18	0.946237
intron_16_17117979_17127666	0.342932	Artery_Coronary	0.954262	XYLT1	intron_16_17211836_17221523	ENSG00000103489.12	-0.948387
intron_16_2065635_2070456	0.34268	Artery_Coronary	0.954262	TSC2	intron_16_2115636_2120457	ENSG00000103197.18	0.948882
intron_16_27219110_27220566	0.349674	Artery_Coronary	0.954262	KDM8	intron_16_27230431_27231887	ENSG00000155666.12	0.935223
intron_16_30108264_30108373	0.337895	Artery_Coronary	0.954262	GDPD3	intron_16_30119585_30119694	ENSG00000102886.15	-0.958333
intron_16_31355998_31356625	0.337055	Artery_Coronary	0.954262	ITGAX	intron_16_31367319_31367946	ENSG00000140678.17	0.96
intron_16_370225_370485	0.344943	Artery_Coronary	0.954262	MRPL28	intron_16_420225_420485	ENSG00000086504.18	0.944444
intron_16_376455_376544	0.331646	Artery_Coronary	0.954262	PGAP6	intron_16_426455_426544	ENSG00000129925.11	0.970803
intron_16_376812_377037	0.331646	Artery_Coronary	0.954262	PGAP6	intron_16_426812_427037	ENSG00000129925.11	-0.970803
intron_16_377848_381701	0.338969	Artery_Coronary	0.954262	PGAP6	intron_16_427848_431701	ENSG00000129925.11	0.956204
intron_16_4395339_4397318	0.347218	Artery_Coronary	0.954262	CORO7	intron_16_4445340_4447319	ENSG00000262246.6	-0.94
intron_16_4466402_4469504	0.346597	Artery_Coronary	0.954262	NMRAL1	intron_16_4516403_4519505	ENSG00000153406.14	0.941211
intron_16_4853166_4857990	0.346394	Artery_Coronary	0.954262	UBN1	intron_16_4903167_4907991	ENSG00000118900.15	-0.941606
intron_16_48551482_48553539	0.338495	Artery_Coronary	0.954262	N4BP1	intron_16_48585393_48587450	ENSG00000102921.8	-0.957143
intron_16_505627_510660	0.344028	Artery_Coronary	0.954262	RAB11FIP3	intron_16_555627_560660	ENSG00000090565.17	-0.946237
intron_16_53605614_53610967	0.341136	Artery_Coronary	0.954262	RPGRIP1L	intron_16_53639526_53644879	ENSG00000103494.16	0.951923
intron_16_55505579_55506002	0.349965	Artery_Coronary	0.954262	MMP2	intron_16_55539491_55539914	ENSG00000087245.13	-0.934656
intron_16_56434829_56439657	0.344519	Artery_Coronary	0.954262	ENSG00000288725	intron_16_56468741_56473569	ENSG00000288725.1	-0.945274
intron_16_56434829_56439657	0.344519	Artery_Coronary	0.954262	NUDT21	intron_16_56468741_56473569	ENSG00000167005.14	-0.945274
intron_16_56451766_56453263	0.346065	Artery_Coronary	0.954262	OGFOD1	intron_16_56485678_56487175	ENSG00000087263.17	-0.942249
intron_16_56470082_56470487	0.335284	Artery_Coronary	0.954262	OGFOD1	intron_16_56503994_56504399	ENSG00000087263.17	0.963526
intron_16_56501025_56501353	0.34832	Artery_Coronary	0.954262	BBS2	intron_16_56534937_56535265	ENSG00000125124.14	-0.937853
intron_16_56501025_56501353	0.34832	Artery_Coronary	0.954262	ENSG00000288725	intron_16_56534937_56535265	ENSG00000288725.1	-0.937853
intron_16_56506224_56509357	0.341418	Artery_Coronary	0.954262	BBS2	intron_16_56540136_56543269	ENSG00000125124.14	-0.951368
intron_16_56506224_56509957	0.341418	Artery_Coronary	0.954262	BBS2	intron_16_56540136_56543869	ENSG00000125124.14	-0.951368
intron_16_668411_668488	0.332352	Artery_Coronary	0.954262	RHOT2	intron_16_718411_718488	ENSG00000140983.15	0.969388
intron_16_668569_668656	0.332352	Artery_Coronary	0.954262	RHOT2	intron_16_718569_718656	ENSG00000140983.15	-0.969388
intron_16_67004873_67005240	0.349946	Artery_Coronary	0.954262	CES4A	intron_16_67038776_67039143	ENSG00000172824.17	0.934694
intron_16_67174464_67174621	0.348181	Artery_Coronary	0.954262	NOL3	intron_16_67208367_67208524	ENSG00000140939.15	0.938124
intron_16_672384_672489	0.346394	Artery_Coronary	0.954262	RHOT2	intron_16_722384_722489	ENSG00000140983.15	0.941606
intron_16_672825_672928	0.346394	Artery_Coronary	0.954262	RHOT2	intron_16_722825_722928	ENSG00000140983.15	0.941606
intron_16_69713129_69714964	0.345094	Artery_Coronary	0.954262	NQO1	intron_16_69747032_69748867	ENSG00000181019.13	0.944149
intron_16_69713129_69718123	0.345094	Artery_Coronary	0.954262	NQO1	intron_16_69747032_69752026	ENSG00000181019.13	-0.944149
intron_16_70031066_70031900	0.350146	Artery_Coronary	0.954262	PDXDC2P-NPIPB14P	intron_16_70064969_70065803	ENSG00000196696.14	0.934307
intron_16_70031066_70031900	0.350146	Artery_Coronary	0.954262	PDXDC2P	intron_16_70064969_70065803	ENSG00000255185.7	0.934307
intron_16_70688090_70692821	0.338128	Artery_Coronary	0.954262	VAC14	intron_16_70721993_70726724	ENSG00000103043.15	0.957871
intron_16_74675100_74675324	0.333114	Artery_Coronary	0.954262	MLKL	intron_16_74708998_74709222	ENSG00000168404.13	-0.96786
intron_16_74675100_74675355	0.338423	Artery_Coronary	0.954262	MLKL	intron_16_74708998_74709253	ENSG00000168404.13	0.957285
intron_16_85780473_85781211	0.337288	Artery_Coronary	0.954262	EMC8	intron_16_85814079_85814817	ENSG00000131148.9	-0.959538
intron_16_8849993_8855034	0.337327	Artery_Coronary	0.954262	PMM2	intron_16_8943850_8948891	ENSG00000140650.13	-0.959459
intron_16_88722397_88722583	0.34803	Artery_Coronary	0.954262	PIEZO1	intron_16_88788805_88788991	ENSG00000103335.22	0.938416
intron_16_89098763_89100662	0.331342	Artery_Coronary	0.954262	ACSF3	intron_16_89165171_89167070	ENSG00000176715.17	-0.971415
intron_16_89933578_89934729	0.347718	Artery_Coronary	0.954262	ENSG00000198211	intron_16_89999986_90001137	ENSG00000198211.8	-0.939024
intron_16_89933578_89934729	0.347718	Artery_Coronary	0.954262	TUBB3	intron_16_89999986_90001137	ENSG00000258947.8	-0.939024
intron_16_89977802_89980242	0.339004	Artery_Coronary	0.954262	AFG3L1P	intron_16_90044210_90046650	ENSG00000223959.11	-0.956135
intron_16_90032924_90036381	0.347939	Artery_Coronary	0.954262	GAS8	intron_16_90099332_90102789	ENSG00000141013.17	-0.938594
intron_17_12995978_12996547	0.330751	Artery_Coronary	0.954262	ELAC2	intron_17_12899295_12899864	ENSG00000006744.19	-0.972603
intron_17_14077056_14102118	0.34286	Artery_Coronary	0.954262	COX10	intron_17_13980373_14005435	ENSG00000006695.12	0.948529
intron_17_16342720_16347545	0.335429	Artery_Coronary	0.954262	PIGL	intron_17_16246034_16250859	ENSG00000108474.17	-0.963235
intron_17_1732831_1733527	0.330653	Artery_Coronary	0.954262	WDR81	intron_17_1636125_1636821	ENSG00000167716.19	-0.972799
intron_17_20009424_20017987	0.337209	Artery_Coronary	0.954262	SPECC1	intron_17_19912737_19921300	ENSG00000128487.19	-0.959694
intron_17_29110101_29110436	0.350395	Artery_Coronary	0.954262	MYO18A	intron_17_27437119_27437454	ENSG00000196535.20	-0.933824
intron_17_29115840_29116444	0.346614	Artery_Coronary	0.954262	MYO18A	intron_17_27442858_27443462	ENSG00000196535.20	0.941176
intron_17_39526316_39530631	0.335799	Artery_Coronary	0.954262	CDK12	intron_17_37682569_37686884	ENSG00000167258.15	-0.9625
intron_17_39526316_39544249	0.335799	Artery_Coronary	0.954262	CDK12	intron_17_37682569_37700502	ENSG00000167258.15	0.9625
intron_17_39547830_39551038	0.348501	Artery_Coronary	0.954262	CDK12	intron_17_37704083_37707291	ENSG00000167258.15	-0.9375
intron_17_39996338_39997330	0.34828	Artery_Coronary	0.954262	PSMD3	intron_17_38152591_38153583	ENSG00000108344.15	0.937931
intron_17_39996793_39997330	0.34828	Artery_Coronary	0.954262	PSMD3	intron_17_38153046_38153583	ENSG00000108344.15	-0.937931
intron_17_4143313_4149891	0.349442	Artery_Coronary	0.954262	CYB5D2	intron_17_4046607_4053185	ENSG00000167740.10	-0.935673
intron_17_42125898_42126755	0.348501	Artery_Coronary	0.954262	RAB5C	intron_17_40277916_40278773	ENSG00000108774.15	-0.9375
intron_17_43215941_43216449	0.336683	Artery_Coronary	0.954262	TMEM106A	intron_17_41367960_41368468	ENSG00000184988.8	-0.96074
intron_17_43215941_43216697	0.336683	Artery_Coronary	0.954262	TMEM106A	intron_17_41367960_41368716	ENSG00000184988.8	-0.96074
intron_17_44731015_44734090	0.340162	Artery_Coronary	0.954262	DBF4B	intron_17_42808383_42811458	ENSG00000161692.18	0.953846
intron_17_44879638_44880554	0.335799	Artery_Coronary	0.954262	EFTUD2	intron_17_42957006_42957922	ENSG00000108883.13	-0.9625
intron_17_47018465_47021582	0.348077	Artery_Coronary	0.954262	ENSG00000262879	intron_17_45095831_45098948	ENSG00000262879.7	0.938326
intron_17_47973696_47973931	0.338407	Artery_Coronary	0.954262	CDK5RAP3	intron_17_46051062_46051297	ENSG00000108465.15	-0.957317
intron_17_48027789_48028472	0.346422	Artery_Coronary	0.954262	COPZ2	intron_17_46105155_46105838	ENSG00000005243.10	0.941552
intron_17_48913021_48916076	0.331753	Artery_Coronary	0.954262	UBE2Z	intron_17_46990383_46993438	ENSG00000159202.18	-0.970588
intron_17_50081408_50087744	0.348871	Artery_Coronary	0.954262	ITGA3	intron_17_48158772_48165108	ENSG00000005884.18	0.936782
intron_17_5488589_5488823	0.338362	Artery_Coronary	0.954262	MIS12	intron_17_5391909_5392143	ENSG00000167842.16	0.957407
intron_17_55420533_55421670	0.346964	Artery_Coronary	0.954262	MMD	intron_17_53497894_53499031	ENSG00000108960.9	0.940495
intron_17_63830935_63831036	0.346704	Artery_Coronary	0.954262	PSMC5	intron_17_61908295_61908396	ENSG00000087191.14	0.941001
intron_17_68452992_68457342	0.345297	Artery_Coronary	0.954262	WIPI1	intron_17_66449133_66453483	ENSG00000070540.13	0.94375
intron_17_68512579_68515394	0.335675	Artery_Coronary	0.954262	PRKAR1A	intron_17_66508720_66511535	ENSG00000108946.16	0.962745
intron_17_69325817_69327052	0.340783	Artery_Coronary	0.954262	ABCA5	intron_17_67321958_67323193	ENSG00000154265.16	-0.952619
intron_17_7254803_7256857	0.348726	Artery_Coronary	0.954262	ELP5	intron_17_7158122_7160176	ENSG00000170291.16	-0.937063
intron_17_75246796_75261548	0.329977	Artery_Coronary	0.954262	GGA3	intron_17_73242877_73257629	ENSG00000125447.18	-0.97416
intron_17_75591246_75591616	0.334386	Artery_Coronary	0.954262	MYO15B	intron_17_73587327_73587697	ENSG00000266714.11	0.965318
intron_17_75991623_76000141	0.339333	Artery_Coronary	0.954262	TEN1-CDK3	intron_17_73987704_73996222	ENSG00000261408.7	-0.955485
intron_17_75991623_76000141	0.339333	Artery_Coronary	0.954262	TEN1	intron_17_73987704_73996222	ENSG00000257949.7	-0.955485
intron_17_76543932_76544232	0.329483	Artery_Coronary	0.954262	PRCD	intron_17_74540014_74540314	ENSG00000214140.11	0.975155
intron_17_76543932_76545530	0.329483	Artery_Coronary	0.954262	PRCD	intron_17_74540014_74541612	ENSG00000214140.11	0.975155
intron_17_76544370_76545530	0.329483	Artery_Coronary	0.954262	PRCD	intron_17_74540452_74541612	ENSG00000214140.11	0.975155
intron_17_7857198_7857383	0.335064	Artery_Coronary	0.954262	NAA38	intron_17_7760516_7760701	ENSG00000183011.14	-0.963964
intron_17_80215138_80217032	0.337281	Artery_Coronary	0.954262	SGSH	intron_17_78188937_78190831	ENSG00000181523.13	-0.959551
intron_17_81192593_81193926	0.336055	Artery_Coronary	0.954262	CEP131	intron_17_79166393_79167726	ENSG00000141577.14	-0.961988
intron_17_81246673_81246885	0.338969	Artery_Coronary	0.954262	SLC38A10	intron_17_79220473_79220685	ENSG00000157637.13	-0.956204
intron_17_81247061_81250070	0.335971	Artery_Coronary	0.954262	SLC38A10	intron_17_79220861_79223870	ENSG00000157637.13	-0.962156
intron_17_81247061_81251493	0.346912	Artery_Coronary	0.954262	SLC38A10	intron_17_79220861_79225293	ENSG00000157637.13	0.940596
intron_17_8153980_8156307	0.334764	Artery_Coronary	0.954262	PER1	intron_17_8057298_8059625	ENSG00000179094.16	0.964563
intron_17_82083425_82083517	0.330386	Artery_Coronary	0.954262	FASN	intron_17_80041301_80041393	ENSG00000169710.9	-0.973337
intron_17_8576672_8577236	0.335031	Artery_Coronary	0.954262	MYH10	intron_17_8479990_8480554	ENSG00000133026.14	-0.964029
intron_17_9378653_9491829	0.341493	Artery_Coronary	0.954262	STX8	intron_17_9281970_9395146	ENSG00000170310.15	-0.951219
intron_17_978630_979319	0.330813	Artery_Coronary	0.954262	NXN	intron_17_881870_882559	ENSG00000167693.17	0.972477
intron_18_12785844_12793482	0.335181	Artery_Coronary	0.954262	PTPN2	intron_18_12785843_12793481	ENSG00000175354.20	-0.963731
intron_18_24438040_24440496	0.343172	Artery_Coronary	0.954262	IMPACT	intron_18_22018004_22020460	ENSG00000154059.11	0.947917
intron_18_2747647_2750043	0.34286	Artery_Coronary	0.954262	SMCHD1	intron_18_2747645_2750041	ENSG00000101596.17	0.948529
intron_18_31830989_31832084	0.344176	Artery_Coronary	0.954262	TRAPPC8	intron_18_29410952_29412047	ENSG00000153339.15	-0.945946
intron_18_46105408_46118181	0.34911	Artery_Coronary	0.954262	HAUS1	intron_18_43685374_43698147	ENSG00000152240.13	-0.936317
intron_18_48758405_48761390	0.342649	Artery_Coronary	0.954262	CTIF	intron_18_46284776_46287761	ENSG00000134030.14	-0.948945
intron_18_48758411_48761390	0.346552	Artery_Coronary	0.954262	CTIF	intron_18_46284782_46287761	ENSG00000134030.14	0.941299
intron_18_62114639_62138243	0.329638	Artery_Coronary	0.954262	PIGN	intron_18_59781872_59805476	ENSG00000197563.11	0.974843
intron_18_691276_693882	0.350146	Artery_Coronary	0.954262	ENOSF1	intron_18_691276_693882	ENSG00000132199.20	-0.934307
intron_19_10706825_10707302	0.341407	Artery_Coronary	0.954262	QTRT1	intron_19_10817501_10817978	ENSG00000213339.9	0.951389
intron_19_11238304_11242045	0.335917	Artery_Coronary	0.954262	DOCK6	intron_19_11348980_11352721	ENSG00000130158.14	0.962264
intron_19_12670821_12672847	0.337895	Artery_Coronary	0.954262	WDR83	intron_19_12781635_12783661	ENSG00000123154.12	-0.958333
intron_19_18001573_18008711	0.332752	Artery_Coronary	0.954262	ARRDC2	intron_19_18112382_18119520	ENSG00000105643.11	0.968586
intron_19_18197660_18198725	0.346234	Artery_Coronary	0.954262	RAB3A	intron_19_18308470_18309535	ENSG00000105649.10	0.941919
intron_19_18451648_18458205	0.344892	Artery_Coronary	0.954262	ELL	intron_19_18562458_18569015	ENSG00000105656.13	-0.944543
intron_19_19199234_19201649	0.348512	Artery_Coronary	0.954262	RFXANK	intron_19_19310043_19312458	ENSG00000064490.14	0.93748
intron_19_19342681_19342776	0.339659	Artery_Coronary	0.954262	MAU2	intron_19_19453490_19453585	ENSG00000129933.21	-0.954839
intron_19_21033582_21034089	0.33997	Artery_Coronary	0.954262	ZNF430	intron_19_21216388_21216895	ENSG00000118620.13	-0.954225
intron_19_21294739_21309246	0.339105	Artery_Coronary	0.954262	ZNF708	intron_19_21477541_21492048	ENSG00000182141.10	0.955935
intron_19_21988909_22010792	0.347094	Artery_Coronary	0.954262	ZNF208	intron_19_22171711_22193594	ENSG00000160321.16	-0.940241
intron_19_2199939_2202700	0.343204	Artery_Coronary	0.954262	DOT1L	intron_19_2199938_2202699	ENSG00000104885.19	-0.947853
intron_19_23654706_23662114	0.336349	Artery_Coronary	0.954262	ZNF675	intron_19_23837508_23844916	ENSG00000197372.10	-0.961403
intron_19_3015760_3017840	0.342492	Artery_Coronary	0.954262	TLE2	intron_19_3015758_3017838	ENSG00000065717.15	0.949254
intron_19_32842317_32843855	0.350395	Artery_Coronary	0.954262	SLC7A9	intron_19_33333223_33334761	ENSG00000021488.13	-0.933824
intron_19_35013368_35013541	0.338929	Artery_Coronary	0.954262	GRAMD1A	intron_19_35504272_35504445	ENSG00000089351.15	0.956284
intron_19_35336341_35337755	0.343268	Artery_Coronary	0.954262	CD22	intron_19_35827244_35828658	ENSG00000012124.17	0.947727
intron_19_36991299_36991751	0.35001	Artery_Coronary	0.954262	ENSG00000291239	intron_19_37482201_37482653	ENSG00000291239.1	0.934569
intron_19_36991299_36991751	0.35001	Artery_Coronary	0.954262	ZNF568	intron_19_37482201_37482653	ENSG00000198453.15	0.934569
intron_19_37080388_37089039	0.336955	Artery_Coronary	0.954262	ZNF420	intron_19_37571290_37579941	ENSG00000197050.11	-0.960199
intron_19_37107695_37108287	0.337199	Artery_Coronary	0.954262	ZNF585A	intron_19_37598597_37599189	ENSG00000196967.11	-0.959714
intron_19_37108385_37109390	0.344887	Artery_Coronary	0.954262	ZNF585A	intron_19_37599287_37600292	ENSG00000196967.11	-0.944554
intron_19_3933697_3936575	0.343172	Artery_Coronary	0.954262	NMRK2	intron_19_3933695_3936573	ENSG00000077009.14	-0.947917
intron_19_39342576_39354006	0.344492	Artery_Coronary	0.954262	SAMD4B	intron_19_39833216_39844646	ENSG00000179134.16	-0.945326
intron_19_39342576_39356689	0.344492	Artery_Coronary	0.954262	SAMD4B	intron_19_39833216_39847329	ENSG00000179134.16	-0.945326
intron_19_39415439_39416348	0.346973	Artery_Coronary	0.954262	PLEKHG2	intron_19_39906079_39906988	ENSG00000090924.15	0.940476
intron_19_40751481_40757332	0.344008	Artery_Coronary	0.954262	SNRPA	intron_19_41257386_41263237	ENSG00000077312.9	0.946276
intron_19_44749046_44751227	0.335917	Artery_Coronary	0.954262	BCL3	intron_19_45252303_45254484	ENSG00000069399.15	-0.962264
intron_19_4689722_4690878	0.338148	Artery_Coronary	0.954262	DPP9	intron_19_4689734_4690890	ENSG00000142002.19	0.957831
intron_19_47475544_47476532	0.344943	Artery_Coronary	0.954262	KPTN	intron_19_47978801_47979789	ENSG00000118162.14	-0.944444
intron_19_49158259_49166041	0.350358	Artery_Coronary	0.954262	TRPM4	intron_19_49661516_49669298	ENSG00000130529.16	0.933895
intron_19_50378439_50378522	0.335295	Artery_Coronary	0.954262	NR1H2	intron_19_50881696_50881779	ENSG00000131408.15	-0.963504
intron_19_50378796_50379002	0.335295	Artery_Coronary	0.954262	NR1H2	intron_19_50882053_50882259	ENSG00000131408.15	0.963504
intron_19_50507699_50510286	0.341645	Artery_Coronary	0.954262	JOSD2	intron_19_51010956_51013543	ENSG00000161677.12	0.95092
intron_19_52047060_52048695	0.346813	Artery_Coronary	0.954262	ZNF432	intron_19_52550313_52551948	ENSG00000256087.7	0.940789
intron_19_55622644_55624484	0.341512	Artery_Coronary	0.954262	ZNF784	intron_19_56134010_56135850	ENSG00000179922.6	-0.951181
intron_19_58237334_58243965	0.34185	Artery_Coronary	0.954262	ZNF544	intron_19_58748700_58755331	ENSG00000198131.15	0.950517
intron_19_871253_873449	0.347022	Artery_Coronary	0.954262	MED16	intron_19_871253_873449	ENSG00000175221.16	-0.940381
intron_1_101001544_101013710	0.342899	Artery_Coronary	0.954262	DPH5	intron_1_101467100_101479266	ENSG00000117543.22	-0.948454
intron_1_101001587_101013710	0.342899	Artery_Coronary	0.954262	DPH5	intron_1_101467143_101479266	ENSG00000117543.22	0.948454
intron_1_109484080_109486057	0.334286	Artery_Coronary	0.954262	ATXN7L2	intron_1_110026702_110028679	ENSG00000162650.17	-0.965517
intron_1_111419726_111421276	0.33227	Artery_Coronary	0.954262	OVGP1	intron_1_111962348_111963898	ENSG00000085465.13	-0.969551
intron_1_113391349_113403655	0.333823	Artery_Coronary	0.954262	MAGI3	intron_1_113933971_113946277	ENSG00000081026.19	0.966443
intron_1_113391349_113549515	0.333823	Artery_Coronary	0.954262	MAGI3	intron_1_113933971_114092137	ENSG00000081026.19	-0.966443
intron_1_119033359_119034095	0.336176	Artery_Coronary	0.954262	WARS2	intron_1_119575982_119576718	ENSG00000116874.12	0.961749
intron_1_150492489_150496482	0.331541	Artery_Coronary	0.954262	TARS2	intron_1_150464965_150468958	ENSG00000143374.18	-0.971014
intron_1_151028944_151033806	0.33936	Artery_Coronary	0.954262	PRUNE1	intron_1_151001420_151006282	ENSG00000143363.17	0.955432
intron_1_151442205_151450910	0.338342	Artery_Coronary	0.954262	POGZ	intron_1_151414681_151423386	ENSG00000143442.23	-0.957447
intron_1_1520617_1522744	0.33243	Artery_Coronary	0.954262	ATAD3A	intron_1_1455997_1458124	ENSG00000197785.14	0.969231
intron_1_155060832_155061415	0.338561	Artery_Coronary	0.954262	ADAM15	intron_1_155033308_155033891	ENSG00000143537.14	-0.957012
intron_1_156906368_156906637	0.34884	Artery_Coronary	0.954262	PEAR1	intron_1_156876160_156876429	ENSG00000187800.14	0.936842
intron_1_161513932_161517975	0.349084	Artery_Coronary	0.954262	ENSG00000273112	intron_1_161483722_161487765	ENSG00000273112.1	0.936368
intron_1_161513932_161517975	0.349084	Artery_Coronary	0.954262	FCGR2A	intron_1_161483722_161487765	ENSG00000143226.16	0.936368
intron_1_170532284_170539210	0.344554	Artery_Coronary	0.954262	GORAB	intron_1_170501425_170508351	ENSG00000120370.14	0.945205
intron_1_171114362_171116208	0.337055	Artery_Coronary	0.954262	FMO3	intron_1_171083502_171085348	ENSG00000007933.13	-0.96
intron_1_171193523_171199346	0.350323	Artery_Coronary	0.954262	FMO2	intron_1_171162662_171168485	ENSG00000094963.14	0.933962
intron_1_1722831_1723949	0.339063	Artery_Coronary	0.954262	CDK11A	intron_1_1654270_1655388	ENSG00000008128.23	-0.956018
intron_1_1722831_1734690	0.339063	Artery_Coronary	0.954262	ENSG00000268575	intron_1_1654270_1666129	ENSG00000268575.1	0.956018
intron_1_1732523_1734690	0.338731	Artery_Coronary	0.954262	ENSG00000290854	intron_1_1663962_1666129	ENSG00000290854.1	-0.956676
intron_1_204976795_204977681	0.346322	Artery_Coronary	0.954262	NFASC	intron_1_204945923_204946809	ENSG00000163531.17	-0.941748
intron_1_204986114_204987418	0.336158	Artery_Coronary	0.954262	NFASC	intron_1_204955242_204956546	ENSG00000163531.17	-0.961783
intron_1_205504796_205523147	0.337895	Artery_Coronary	0.954262	CDK18	intron_1_205473924_205492275	ENSG00000117266.16	0.958333
intron_1_205504878_205523147	0.337895	Artery_Coronary	0.954262	CDK18	intron_1_205474006_205492275	ENSG00000117266.16	-0.958333
intron_1_20779911_20780350	0.344943	Artery_Coronary	0.954262	HP1BP3	intron_1_21106404_21106843	ENSG00000127483.19	0.944444
intron_1_20779911_20787195	0.344943	Artery_Coronary	0.954262	HP1BP3	intron_1_21106404_21113688	ENSG00000127483.19	-0.944444
intron_1_20941395_20941491	0.335295	Artery_Coronary	0.954262	EIF4G3	intron_1_21267888_21267984	ENSG00000075151.24	0.963504
intron_1_221739787_221741981	0.337808	Artery_Coronary	0.954262	DUSP10	intron_1_221913129_221915323	ENSG00000143507.18	-0.958506
intron_1_226265634_226266213	0.332867	Artery_Coronary	0.954262	LIN9	intron_1_226453335_226453914	ENSG00000183814.16	0.968354
intron_1_22654160_22659440	0.344698	Artery_Coronary	0.954262	C1QB	intron_1_22980653_22985933	ENSG00000173369.18	-0.944924
intron_1_235993872_236011921	0.348646	Artery_Coronary	0.954262	NID1	intron_1_236157172_236175221	ENSG00000116962.15	-0.93722
intron_1_236747775_236749124	0.333173	Artery_Coronary	0.954262	ACTN2	intron_1_236911075_236912424	ENSG00000077522.15	0.967742
intron_1_241597997_241604260	0.338809	Artery_Coronary	0.954262	OPN3	intron_1_241761299_241767562	ENSG00000054277.14	0.956522
intron_1_24650086_24651499	0.33588	Artery_Coronary	0.954262	SRRM1	intron_1_24976577_24977990	ENSG00000133226.19	-0.962338
intron_1_24655123_24660719	0.336533	Artery_Coronary	0.954262	SRRM1	intron_1_24981614_24987210	ENSG00000133226.19	0.961039
intron_1_246780583_246781479	0.344165	Artery_Coronary	0.954262	LINC01341	intron_1_246943885_246944781	ENSG00000227953.7	-0.945968
intron_1_247200193_247202016	0.336661	Artery_Coronary	0.954262	ENSG00000290683	intron_1_247363495_247365318	ENSG00000290683.1	0.960784
intron_1_2511387_2511628	0.329258	Artery_Coronary	0.954262	PANK4	intron_1_2442826_2443067	ENSG00000157881.16	-0.97561
intron_1_26294331_26296919	0.345921	Artery_Coronary	0.954262	UBXN11	intron_1_26620822_26623410	ENSG00000158062.21	0.942531
intron_1_26924166_26941457	0.330831	Artery_Coronary	0.954262	NUDC	intron_1_27250657_27267948	ENSG00000090273.14	0.972441
intron_1_31656444_31657033	0.340822	Artery_Coronary	0.954262	COL16A1	intron_1_32122045_32122634	ENSG00000084636.18	0.952542
intron_1_32204045_32204186	0.330139	Artery_Coronary	0.954262	CCDC28B	intron_1_32669646_32669787	ENSG00000160050.16	-0.973833
intron_1_32204045_32204598	0.330139	Artery_Coronary	0.954262	CCDC28B	intron_1_32669646_32670199	ENSG00000160050.16	0.973833
intron_1_32204379_32204598	0.330139	Artery_Coronary	0.954262	CCDC28B	intron_1_32669980_32670199	ENSG00000160050.16	0.973833
intron_1_36428475_36431802	0.335414	Artery_Coronary	0.954262	OSCP1	intron_1_36894076_36897403	ENSG00000116885.18	0.963265
intron_1_43603533_43603611	0.342481	Artery_Coronary	0.954262	PTPRF	intron_1_44069204_44069282	ENSG00000142949.17	0.949275
intron_1_44831043_44831706	0.344132	Artery_Coronary	0.954262	PTCH2	intron_1_45296715_45297378	ENSG00000117425.14	-0.946032
intron_1_45882395_45917339	0.34058	Artery_Coronary	0.954262	MAST2	intron_1_46348067_46383011	ENSG00000086015.23	-0.95302
intron_1_46568498_46572063	0.334286	Artery_Coronary	0.954262	MKNK1	intron_1_47034170_47037735	ENSG00000079277.22	0.965517
intron_1_47094669_47099094	0.338651	Artery_Coronary	0.954262	CYP4Z1	intron_1_47560341_47564766	ENSG00000186160.5	0.956835
intron_1_54682794_54686258	0.340904	Artery_Coronary	0.954262	MROH7-TTC4	intron_1_55148467_55151931	ENSG00000271723.5	-0.952381
intron_1_54682794_54686258	0.340904	Artery_Coronary	0.954262	MROH7	intron_1_55148467_55151931	ENSG00000184313.20	-0.952381
intron_1_55104020_55106146	0.335624	Artery_Coronary	0.954262	USP24	intron_1_55569693_55571819	ENSG00000162402.15	0.962848
intron_1_5864517_5865102	0.343246	Artery_Coronary	0.954262	NPHP4	intron_1_5924577_5925162	ENSG00000131697.18	0.947771
intron_1_6209343_6209414	0.337902	Artery_Coronary	0.954262	RNF207	intron_1_6269403_6269474	ENSG00000158286.13	-0.958319
intron_1_6580136_6580541	0.343809	Artery_Coronary	0.954262	ZBTB48	intron_1_6640196_6640601	ENSG00000204859.13	0.946667
intron_1_74706994_74707103	0.344114	Artery_Coronary	0.954262	CRYZ	intron_1_75172678_75172787	ENSG00000116791.14	-0.946067
intron_1_77718641_77721172	0.341407	Artery_Coronary	0.954262	USP33	intron_1_78184326_78186857	ENSG00000077254.14	-0.951389
intron_1_86735179_86738661	0.344364	Artery_Coronary	0.954262	SH3GLB1	intron_1_87200862_87204344	ENSG00000097033.15	-0.945578
intron_1_9183807_9191393	0.342932	Artery_Coronary	0.954262	LNCTAM34A	intron_1_9243866_9251452	ENSG00000234546.5	-0.948387
intron_1_93642343_93674614	0.331541	Artery_Coronary	0.954262	BCAR3	intron_1_94107899_94140170	ENSG00000137936.18	0.971014
intron_1_95234315_95239777	0.344244	Artery_Coronary	0.954262	RWDD3	intron_1_95699871_95705333	ENSG00000122481.17	-0.945813
intron_1_95234315_95244211	0.341737	Artery_Coronary	0.954262	RWDD3	intron_1_95699871_95709767	ENSG00000122481.17	-0.950739
intron_1_954523_955923	0.332232	Artery_Coronary	0.954262	NOC2L	intron_1_889903_891303	ENSG00000188976.11	-0.969627
intron_20_14002404_14085621	0.341696	Artery_Coronary	0.954262	MACROD2	intron_20_13983050_14066267	ENSG00000172264.19	0.95082
intron_20_1464426_1466720	0.349268	Artery_Coronary	0.954262	NSFL1C	intron_20_1445071_1447365	ENSG00000088833.18	-0.93601
intron_20_3326284_3330646	0.331541	Artery_Coronary	0.954262	DNAAF9	intron_20_3306931_3311293	ENSG00000088854.13	0.971014
intron_20_35138005_35142373	0.348972	Artery_Coronary	0.954262	EDEM2	intron_20_33725808_33730176	ENSG00000088298.13	-0.936585
intron_20_35498716_35500049	0.330562	Artery_Coronary	0.954262	CEP250	intron_20_34086545_34087878	ENSG00000126001.17	0.972983
intron_20_35561937_35563854	0.347696	Artery_Coronary	0.954262	FER1L4	intron_20_34149704_34151622	ENSG00000088340.17	0.939068
intron_20_3673658_3673745	0.345218	Artery_Coronary	0.954262	ADAM33	intron_20_3654305_3654392	ENSG00000149451.19	0.943906
intron_20_37521403_37522667	0.332768	Artery_Coronary	0.954262	NNAT	intron_20_36149805_36151069	ENSG00000053438.11	0.968553
intron_20_3889728_3907926	0.345863	Artery_Coronary	0.954262	PANK2	intron_20_3870375_3888573	ENSG00000125779.24	-0.942643
intron_20_3889932_3907926	0.345863	Artery_Coronary	0.954262	PANK2	intron_20_3870579_3888573	ENSG00000125779.24	0.942643
intron_20_4801062_4822329	0.333966	Artery_Coronary	0.954262	RASSF2	intron_20_4781708_4802975	ENSG00000101265.16	0.966156
intron_20_48700886_48708260	0.336388	Artery_Coronary	0.954262	PREX1	intron_20_47317424_47324798	ENSG00000124126.14	0.961326
intron_20_49046423_49058453	0.33679	Artery_Coronary	0.954262	CSE1L	intron_20_47662960_47674990	ENSG00000124207.17	-0.960526
intron_20_49249711_49251527	0.350034	Artery_Coronary	0.954262	ZNFX1	intron_20_47866248_47868064	ENSG00000124201.15	-0.934524
intron_20_54208124_54214351	0.33714	Artery_Coronary	0.954262	PFDN4	intron_20_52824663_52830890	ENSG00000101132.10	0.959831
intron_20_58286446_58309226	0.343578	Artery_Coronary	0.954262	ENSG00000291067	intron_20_56861502_56884282	ENSG00000291067.1	0.947118
intron_20_63680719_63685523	0.338562	Artery_Coronary	0.954262	RTEL1-TNFRSF6B	intron_20_62312072_62316876	ENSG00000026036.23	-0.957011
intron_20_63680719_63685523	0.338562	Artery_Coronary	0.954262	RTEL1	intron_20_62312072_62316876	ENSG00000258366.12	-0.957011
intron_20_63941208_63944397	0.345623	Artery_Coronary	0.954262	UCKL1	intron_20_62572561_62575750	ENSG00000198276.16	0.943114
intron_21_33415020_33421480	0.331174	Artery_Coronary	0.954262	IFNGR2	intron_21_34787327_34793787	ENSG00000159128.16	-0.971751
intron_21_34525608_34526663	0.344734	Artery_Coronary	0.954262	RCAN1	intron_21_35897906_35898961	ENSG00000159200.18	-0.944853
intron_21_39181878_39183064	0.347846	Artery_Coronary	0.954262	PSMG1	intron_21_40553804_40554990	ENSG00000183527.12	-0.938776
intron_22_19877212_19878090	0.330044	Artery_Coronary	0.954262	TXNRD2	intron_22_19864735_19865613	ENSG00000184470.21	0.974026
intron_22_19878437_19880179	0.343103	Artery_Coronary	0.954262	TXNRD2	intron_22_19865960_19867702	ENSG00000184470.21	-0.948052
intron_22_19880717_19881081	0.341017	Artery_Coronary	0.954262	TXNRD2	intron_22_19868240_19868604	ENSG00000184470.21	-0.952157
intron_22_19975757_19977415	0.331268	Artery_Coronary	0.954262	ARVCF	intron_22_19963280_19964938	ENSG00000099889.14	-0.971564
intron_22_20143756_20145229	0.343035	Artery_Coronary	0.954262	ZDHHC8	intron_22_20131279_20132752	ENSG00000099904.16	0.948187
intron_22_21567771_21610857	0.349086	Artery_Coronary	0.954262	UBE2L3	intron_22_21922060_21965146	ENSG00000185651.16	-0.936364
intron_22_21592956_21610857	0.343451	Artery_Coronary	0.954262	UBE2L3	intron_22_21947245_21965146	ENSG00000185651.16	0.947368
intron_22_24556071_24557657	0.348813	Artery_Coronary	0.954262	ENSG00000286070	intron_22_24952039_24953625	ENSG00000286070.2	0.936893
intron_22_24556071_24557657	0.348813	Artery_Coronary	0.954262	SNRPD3	intron_22_24952039_24953625	ENSG00000100028.12	0.936893
intron_22_28744704_28745864	0.33409	Artery_Coronary	0.954262	HSCB	intron_22_29140692_29141852	ENSG00000100209.11	0.965909
intron_22_38361560_38380370	0.342587	Artery_Coronary	0.954262	ENSG00000291015	intron_22_38757565_38776375	ENSG00000291015.1	0.949066
intron_22_38361560_38380370	0.342587	Artery_Coronary	0.954262	TPTEP2-CSNK1E	intron_22_38757565_38776375	ENSG00000283900.1	0.949066
intron_22_38717000_38721742	0.330845	Artery_Coronary	0.954262	GTPBP1	intron_22_39113005_39117747	ENSG00000100226.16	-0.972414
intron_22_40267036_40270122	0.338651	Artery_Coronary	0.954262	TNRC6B	intron_22_40663040_40666126	ENSG00000100354.21	0.956835
intron_22_41281082_41285986	0.344838	Artery_Coronary	0.954262	RANGAP1	intron_22_41677086_41681990	ENSG00000100401.21	-0.94465
intron_22_46054953_46056847	0.330036	Artery_Coronary	0.954262	PRR34-AS1	intron_22_46450833_46452727	ENSG00000241990.5	-0.974041
intron_22_46098558_46103192	0.33271	Artery_Coronary	0.954262	MIRLET7BHG	intron_22_46494438_46499072	ENSG00000197182.16	-0.968669
intron_22_50705096_50705376	0.346973	Artery_Coronary	0.954262	SHANK3	intron_22_51143524_51143804	ENSG00000251322.11	0.940476
intron_22_50705096_50706072	0.346973	Artery_Coronary	0.954262	SHANK3	intron_22_51143524_51144500	ENSG00000251322.11	-0.940476
intron_2_102104872_102153941	0.34048	Artery_Coronary	0.954262	IL1R1	intron_2_102721332_102770401	ENSG00000115594.12	0.953216
intron_2_112552816_112557910	0.346178	Artery_Coronary	0.954262	POLR1B	intron_2_113310393_113315487	ENSG00000125630.16	-0.942029
intron_2_127865205_127866900	0.3499	Artery_Coronary	0.954262	AMMECR1L	intron_2_128622779_128624474	ENSG00000144233.12	-0.934783
intron_2_130153171_130153319	0.342112	Artery_Coronary	0.954262	SMPD4	intron_2_130910744_130910892	ENSG00000136699.20	-0.95
intron_2_152607413_152611495	0.336766	Artery_Coronary	0.954262	FMNL2	intron_2_153463927_153468009	ENSG00000157827.20	-0.960576
intron_2_152663967_152664138	0.338599	Artery_Coronary	0.954262	PRPF40A	intron_2_153520481_153520652	ENSG00000196504.21	0.956938
intron_2_152663979_152664138	0.348348	Artery_Coronary	0.954262	PRPF40A	intron_2_153520493_153520652	ENSG00000196504.21	-0.937799
intron_2_152679109_152679352	0.336189	Artery_Coronary	0.954262	PRPF40A	intron_2_153535623_153535866	ENSG00000196504.21	-0.961722
intron_2_152694622_152714550	0.338599	Artery_Coronary	0.954262	PRPF40A	intron_2_153551136_153571064	ENSG00000196504.21	-0.956938
intron_2_156436513_156476098	0.343664	Artery_Coronary	0.954262	GPD2	intron_2_157293025_157332610	ENSG00000115159.16	-0.94695
intron_2_157799500_157818385	0.344427	Artery_Coronary	0.954262	ACVR1	intron_2_158656012_158674897	ENSG00000115170.16	0.945455
intron_2_159001189_159065896	0.335884	Artery_Coronary	0.954262	TANC1	intron_2_159857701_159922408	ENSG00000115183.15	0.962329
intron_2_164722522_164727106	0.335295	Artery_Coronary	0.954262	COBLL1	intron_2_165579032_165583616	ENSG00000082438.18	-0.963504
intron_2_164722522_164727969	0.342669	Artery_Coronary	0.954262	COBLL1	intron_2_165579032_165584479	ENSG00000082438.18	0.948905
intron_2_166409935_166410220	0.349355	Artery_Coronary	0.954262	SCN7A	intron_2_167266445_167266730	ENSG00000136546.17	-0.935841
intron_2_170844157_170845506	0.330658	Artery_Coronary	0.954262	GAD1	intron_2_171700667_171702016	ENSG00000128683.14	0.972789
intron_2_17708753_17714861	0.339132	Artery_Coronary	0.954262	SMC6	intron_2_17890020_17896128	ENSG00000163029.16	0.955882
intron_2_182189060_182201439	0.334812	Artery_Coronary	0.954262	PDE1A	intron_2_183053787_183066166	ENSG00000115252.19	-0.964467
intron_2_182717072_182717941	0.334974	Artery_Coronary	0.954262	DNAJC10	intron_2_183581799_183582668	ENSG00000077232.19	0.964143
intron_2_200470016_200472832	0.342295	Artery_Coronary	0.954262	SPATS2L	intron_2_201334739_201337555	ENSG00000196141.14	-0.94964
intron_2_206765654_206766644	0.34694	Artery_Coronary	0.954262	FASTKD2	intron_2_207630378_207631368	ENSG00000118246.14	0.940541
intron_2_206765747_206766644	0.34694	Artery_Coronary	0.954262	FASTKD2	intron_2_207630471_207631368	ENSG00000118246.14	-0.940541
intron_2_224814364_224816617	0.346695	Artery_Coronary	0.954262	DOCK10	intron_2_225679081_225681334	ENSG00000135905.21	-0.941019
intron_2_226792385_226794989	0.344311	Artery_Coronary	0.954262	IRS1	intron_2_227657101_227659705	ENSG00000169047.6	0.945682
intron_2_232333987_232334369	0.344038	Artery_Coronary	0.954262	DIS3L2	intron_2_233198697_233199079	ENSG00000144535.20	0.946216
intron_2_233551519_233554380	0.350354	Artery_Coronary	0.954262	USP40	intron_2_234460165_234463026	ENSG00000085982.16	0.933902
intron_2_234272_243503	0.333956	Artery_Coronary	0.954262	SH3YL1	intron_2_234272_243503	ENSG00000035115.22	0.966176
intron_2_240575610_240576535	0.342543	Artery_Coronary	0.954262	RNPEPL1	intron_2_241515027_241515952	ENSG00000142327.13	0.949153
intron_2_240575610_240576568	0.342543	Artery_Coronary	0.954262	RNPEPL1	intron_2_241515027_241515985	ENSG00000142327.13	-0.949153
intron_2_241463980_241468140	0.333384	Artery_Coronary	0.954262	FARP2	intron_2_242403395_242407555	ENSG00000006607.14	-0.96732
intron_2_24958601_24963405	0.329813	Artery_Coronary	0.954262	DNAJC27	intron_2_25181470_25186274	ENSG00000115137.12	0.97449
intron_2_25753639_25756018	0.348739	Artery_Coronary	0.954262	ASXL2	intron_2_25976508_25978887	ENSG00000143970.18	0.937037
intron_2_27068744_27069048	0.348336	Artery_Coronary	0.954262	AGBL5	intron_2_27291612_27291916	ENSG00000084693.16	-0.937823
intron_2_27068744_27069573	0.348336	Artery_Coronary	0.954262	AGBL5	intron_2_27291612_27292441	ENSG00000084693.16	0.937823
intron_2_272150_276980	0.338573	Artery_Coronary	0.954262	ACP1	intron_2_272150_276980	ENSG00000143727.16	0.956989
intron_2_27384092_27384673	0.340761	Artery_Coronary	0.954262	PPM1G	intron_2_27606959_27607540	ENSG00000115241.11	-0.952663
intron_2_37020836_37027923	0.346139	Artery_Coronary	0.954262	HEATR5B	intron_2_37247979_37255066	ENSG00000008869.12	-0.942105
intron_2_38828436_38837831	0.340349	Artery_Coronary	0.954262	DHX57	intron_2_39055578_39064973	ENSG00000163214.21	0.953476
intron_2_43678925_43692514	0.346973	Artery_Coronary	0.954262	PLEKHH2	intron_2_43906064_43919653	ENSG00000152527.14	-0.940476
intron_2_47801155_47803420	0.332699	Artery_Coronary	0.954262	MSH6	intron_2_48028294_48030559	ENSG00000116062.19	0.968692
intron_2_48620952_48621167	0.340872	Artery_Coronary	0.954262	GTF2A1L	intron_2_48848091_48848306	ENSG00000242441.8	-0.952443
intron_2_48620952_48621167	0.340872	Artery_Coronary	0.954262	STON1-GTF2A1L	intron_2_48848091_48848306	ENSG00000068781.21	-0.952443
intron_2_61010888_61011765	0.339758	Artery_Coronary	0.954262	PUS10	intron_2_61238023_61238900	ENSG00000162927.14	-0.954644
intron_2_61533903_61534423	0.343569	Artery_Coronary	0.954262	XPO1	intron_2_61761038_61761558	ENSG00000082898.19	-0.947137
intron_2_64229640_64251119	0.334356	Artery_Coronary	0.954262	ENSG00000225889	intron_2_64456774_64478253	ENSG00000225889.10	-0.965377
intron_2_68188690_68217092	0.331646	Artery_Coronary	0.954262	ENSG00000273398	intron_2_68415822_68444224	ENSG00000273398.6	-0.970803
intron_2_68188690_68217092	0.331646	Artery_Coronary	0.954262	PPP3R1	intron_2_68415822_68444224	ENSG00000221823.11	-0.970803
intron_2_70059680_70083538	0.331688	Artery_Coronary	0.954262	PCBP1-AS1	intron_2_70286812_70310670	ENSG00000179818.17	0.970719
intron_2_74211866_74214079	0.339082	Artery_Coronary	0.954262	MTHFD2	intron_2_74438993_74441206	ENSG00000065911.13	0.955981
intron_2_85354829_85355555	0.348252	Artery_Coronary	0.954262	ELMOD3	intron_2_85581952_85582678	ENSG00000115459.18	-0.937984
intron_2_85355170_85355555	0.348252	Artery_Coronary	0.954262	ELMOD3	intron_2_85582293_85582678	ENSG00000115459.18	-0.937984
intron_2_85355170_85356967	0.348252	Artery_Coronary	0.954262	ELMOD3	intron_2_85582293_85584090	ENSG00000115459.18	0.937984
intron_2_85355598_85356967	0.348252	Artery_Coronary	0.954262	ELMOD3	intron_2_85582721_85584090	ENSG00000115459.18	-0.937984
intron_2_85355896_85356967	0.348252	Artery_Coronary	0.954262	ELMOD3	intron_2_85583019_85584090	ENSG00000115459.18	-0.937984
intron_2_85599702_85599891	0.33777	Artery_Coronary	0.954262	TMEM150A	intron_2_85826825_85827014	ENSG00000168890.14	-0.95858
intron_2_85600018_85601021	0.33777	Artery_Coronary	0.954262	TMEM150A	intron_2_85827141_85828144	ENSG00000168890.14	0.95858
intron_2_85600412_85600500	0.333711	Artery_Coronary	0.954262	TMEM150A	intron_2_85827535_85827623	ENSG00000168890.14	-0.966667
intron_2_88183073_88185898	0.347321	Artery_Coronary	0.954262	THNSL2	intron_2_88482592_88485417	ENSG00000144115.18	-0.939799
intron_2_9523338_9526111	0.3499	Artery_Coronary	0.954262	ADAM17	intron_2_9663467_9666240	ENSG00000151694.15	-0.934783
intron_3_105524508_105532002	0.340162	Artery_Coronary	0.954262	ALCAM	intron_3_105243352_105250846	ENSG00000170017.12	-0.953846
intron_3_112333224_112335943	0.334512	Artery_Coronary	0.954262	CD200	intron_3_112052071_112054790	ENSG00000091972.18	0.965065
intron_3_112333224_112344962	0.334512	Artery_Coronary	0.954262	CD200	intron_3_112052071_112063809	ENSG00000091972.18	0.965065
intron_3_113296885_113303916	0.33719	Artery_Coronary	0.954262	CFAP44	intron_3_113015732_113022763	ENSG00000206530.11	0.959732
intron_3_119503620_119503954	0.341986	Artery_Coronary	0.954262	TIMMDC1	intron_3_119222467_119222801	ENSG00000113845.10	0.950249
intron_3_122566070_122568489	0.331437	Artery_Coronary	0.954262	DTX3L	intron_3_122284917_122287336	ENSG00000163840.10	0.971223
intron_3_129502882_129503524	0.34329	Artery_Coronary	0.954262	IFT122	intron_3_129221725_129222367	ENSG00000163913.14	-0.947685
intron_3_131014387_131016144	0.350306	Artery_Coronary	0.954262	ASTE1	intron_3_130733231_130734988	ENSG00000034533.12	0.933997
intron_3_132467313_132473145	0.349539	Artery_Coronary	0.954262	DNAJC13	intron_3_132186157_132191989	ENSG00000138246.17	0.935484
intron_3_156750414_156751095	0.338809	Artery_Coronary	0.954262	LINC00886	intron_3_156468203_156468884	ENSG00000240875.6	0.956522
intron_3_156751183_156816887	0.346614	Artery_Coronary	0.954262	LINC00886	intron_3_156468972_156534676	ENSG00000240875.6	-0.941176
intron_3_167735823_167789111	0.341954	Artery_Coronary	0.954262	SERPINI1	intron_3_167453611_167506899	ENSG00000163536.13	0.950311
intron_3_171692442_171699745	0.340904	Artery_Coronary	0.954262	PLD1	intron_3_171410232_171417535	ENSG00000075651.17	-0.952381
intron_3_182898772_182913861	0.338673	Artery_Coronary	0.954262	ATP11B	intron_3_182616560_182631649	ENSG00000058063.16	0.95679
intron_3_183927443_183928747	0.335162	Artery_Coronary	0.954262	ABCC5	intron_3_183645231_183646535	ENSG00000114770.17	0.963768
intron_3_183928825_183937901	0.331541	Artery_Coronary	0.954262	ABCC5	intron_3_183646613_183655689	ENSG00000114770.17	-0.971014
intron_3_23910921_23911329	0.33361	Artery_Coronary	0.954262	NKIRAS1	intron_3_23952412_23952820	ENSG00000197885.11	0.966867
intron_3_30606977_30644747	0.331753	Artery_Coronary	0.954262	TGFBR2	intron_3_30648469_30686239	ENSG00000163513.19	-0.970588
intron_3_38132005_38136592	0.333399	Artery_Coronary	0.954262	ACAA1	intron_3_38173496_38178083	ENSG00000060971.19	-0.96729
intron_3_47037777_47041360	0.342112	Artery_Coronary	0.954262	SETD2	intron_3_47079267_47082850	ENSG00000181555.22	0.95
intron_3_48257961_48260813	0.32956	Artery_Coronary	0.954262	ZNF589	intron_3_48299451_48302303	ENSG00000164048.14	-0.975
intron_3_53186996_53187340	0.341929	Artery_Coronary	0.954262	PRKCD	intron_3_53221012_53221356	ENSG00000163932.16	0.950362
intron_3_56558910_56559569	0.34286	Artery_Coronary	0.954262	CCDC66	intron_3_56592938_56593597	ENSG00000180376.17	-0.948529
intron_3_56564125_56566594	0.34286	Artery_Coronary	0.954262	CCDC66	intron_3_56598153_56600622	ENSG00000180376.17	0.948529
intron_3_56615272_56615922	0.347112	Artery_Coronary	0.954262	CCDC66	intron_3_56649300_56649950	ENSG00000180376.17	-0.940205
intron_3_58522601_58524426	0.33501	Artery_Coronary	0.954262	ACOX2	intron_3_58508328_58510153	ENSG00000168306.13	-0.964072
intron_3_9377888_9380503	0.348501	Artery_Coronary	0.954262	THUMPD3	intron_3_9419572_9422187	ENSG00000134077.16	-0.9375
intron_4_100446247_100447533	0.344609	Artery_Coronary	0.954262	EMCN	intron_4_101367404_101368690	ENSG00000164035.10	0.945098
intron_4_1228343_1231108	0.329329	Artery_Coronary	0.954262	CTBP1	intron_4_1222131_1224896	ENSG00000159692.17	0.975467
intron_4_127921771_127921860	0.331801	Artery_Coronary	0.954262	MFSD8	intron_4_128842926_128843015	ENSG00000164073.11	0.970492
intron_4_127921771_127930683	0.331801	Artery_Coronary	0.954262	MFSD8	intron_4_128842926_128851838	ENSG00000164073.11	-0.970492
intron_4_127965606_127982939	0.330171	Artery_Coronary	0.954262	ABHD18	intron_4_128886761_128904094	ENSG00000164074.16	-0.97377
intron_4_1315600_1332757	0.33198	Artery_Coronary	0.954262	MAEA	intron_4_1309388_1326545	ENSG00000090316.16	-0.970133
intron_4_139295960_139302416	0.344478	Artery_Coronary	0.954262	NDUFC1	intron_4_140217114_140223570	ENSG00000109390.13	-0.945355
intron_4_168832171_168890922	0.347014	Artery_Coronary	0.954262	PALLD	intron_4_169753322_169812073	ENSG00000129116.20	0.940397
intron_4_168878394_168890922	0.347014	Artery_Coronary	0.954262	PALLD	intron_4_169799545_169812073	ENSG00000129116.20	-0.940397
intron_4_186156190_186157565	0.337536	Artery_Coronary	0.954262	FAM149A	intron_4_187077344_187078719	ENSG00000109794.14	0.959044
intron_4_2259057_2261725	0.333044	Artery_Coronary	0.954262	MXD4	intron_4_2260784_2263452	ENSG00000123933.17	0.968
intron_4_2339655_2341478	0.332614	Artery_Coronary	0.954262	ZFYVE28	intron_4_2341382_2343205	ENSG00000159733.14	-0.968862
intron_4_2830147_2831571	0.345324	Artery_Coronary	0.954262	SH3BP2	intron_4_2831874_2833298	ENSG00000087266.17	-0.943699
intron_4_2905108_2907743	0.332352	Artery_Coronary	0.954262	ADD1	intron_4_2906835_2909470	ENSG00000087274.19	0.969388
intron_4_3417541_3420642	0.332949	Artery_Coronary	0.954262	RGS12	intron_4_3419268_3422369	ENSG00000159788.20	-0.968191
intron_4_39462289_39463525	0.343854	Artery_Coronary	0.954262	LIAS	intron_4_39463909_39465145	ENSG00000121897.15	0.946578
intron_4_4542475_4544738	0.337055	Artery_Coronary	0.954262	STX18-AS1	intron_4_4544202_4546465	ENSG00000247708.8	-0.96
intron_4_4542625_4544738	0.337055	Artery_Coronary	0.954262	STX18-AS1	intron_4_4544352_4546465	ENSG00000247708.8	0.96
intron_4_48885565_48892772	0.336037	Artery_Coronary	0.954262	OCIAD2	intron_4_48887582_48894789	ENSG00000145247.12	-0.962025
intron_4_53414722_53425872	0.33775	Artery_Coronary	0.954262	ENSG00000282278	intron_4_54280889_54292039	ENSG00000282278.1	0.958621
intron_4_53414722_53425872	0.33775	Artery_Coronary	0.954262	FIP1L1	intron_4_54280889_54292039	ENSG00000145216.17	0.958621
intron_4_83472288_83476643	0.334109	Artery_Coronary	0.954262	ABRAXAS1	intron_4_84393441_84397796	ENSG00000163322.14	0.96587
intron_4_8373628_8374978	0.345747	Artery_Coronary	0.954262	ACOX3	intron_4_8375355_8376705	ENSG00000087008.16	-0.942871
intron_4_89936798_89951605	0.347922	Artery_Coronary	0.954262	MMRN1	intron_4_90857949_90872756	ENSG00000138722.10	-0.938628
intron_5_1035473_1036257	0.333711	Artery_Coronary	0.954262	NKD2	intron_5_1035588_1036372	ENSG00000145506.14	-0.966667
intron_5_113564131_113565893	0.347614	Artery_Coronary	0.954262	YTHDC2	intron_5_112899828_112901590	ENSG00000047188.16	0.939227
intron_5_134319497_134321791	0.334051	Artery_Coronary	0.954262	CDKL3	intron_5_133655188_133657482	ENSG00000006837.12	-0.965986
intron_5_134319497_134321791	0.334051	Artery_Coronary	0.954262	ENSG00000273345	intron_5_133655188_133657482	ENSG00000273345.6	-0.965986
intron_5_140695845_140696029	0.333109	Artery_Coronary	0.954262	HARS2	intron_5_140075430_140075614	ENSG00000112855.17	-0.967871
intron_5_140695845_140696521	0.333109	Artery_Coronary	0.954262	HARS2	intron_5_140075430_140076106	ENSG00000112855.17	0.967871
intron_5_145760525_145764931	0.329209	Artery_Coronary	0.954262	PRELID2	intron_5_145140088_145144494	ENSG00000186314.12	0.975708
intron_5_146480094_146482592	0.349236	Artery_Coronary	0.954262	TCERG1	intron_5_145859657_145862155	ENSG00000113649.13	0.936073
intron_5_150898554_150903141	0.335118	Artery_Coronary	0.954262	ZNF300	intron_5_150278116_150282703	ENSG00000145908.13	-0.963855
intron_5_151467925_151473673	0.34942	Artery_Coronary	0.954262	SLC36A1	intron_5_150847486_150853234	ENSG00000123643.13	0.935714
intron_5_154038434_154038857	0.331234	Artery_Coronary	0.954262	FAM114A2	intron_5_153417994_153418417	ENSG00000055147.19	-0.971631
intron_5_154050017_154052920	0.345754	Artery_Coronary	0.954262	MFAP3	intron_5_153429577_153432480	ENSG00000037749.13	-0.942857
intron_5_169587372_169588394	0.347218	Artery_Coronary	0.954262	SPDL1	intron_5_169014376_169015398	ENSG00000040275.17	-0.94
intron_5_176970866_176975396	0.34286	Artery_Coronary	0.954262	UIMC1	intron_5_176397867_176402397	ENSG00000087206.17	-0.948529
intron_5_177301807_177301925	0.349729	Artery_Coronary	0.954262	MXD3	intron_5_176728808_176728926	ENSG00000213347.11	0.935115
intron_5_177301807_177301925	0.349729	Artery_Coronary	0.954262	RAB24	intron_5_176728808_176728926	ENSG00000169228.14	0.935115
intron_5_177627614_177631366	0.335295	Artery_Coronary	0.954262	ENSG00000246596	intron_5_177054615_177058367	ENSG00000246596.8	-0.963504
intron_5_177627614_177631366	0.335295	Artery_Coronary	0.954262	ENSG00000291283	intron_5_177054615_177058367	ENSG00000291283.1	-0.963504
intron_5_37309267_37310552	0.332714	Artery_Coronary	0.954262	NUP155	intron_5_37309369_37310654	ENSG00000113569.16	-0.968661
intron_5_465845_466727	0.342543	Artery_Coronary	0.954262	EXOC3	intron_5_465960_466842	ENSG00000180104.16	-0.949153
intron_5_71556925_71559982	0.333993	Artery_Coronary	0.954262	BDP1	intron_5_70852752_70855809	ENSG00000145734.20	0.966102
intron_5_77059743_77061703	0.343323	Artery_Coronary	0.954262	AGGF1	intron_5_76355568_76357528	ENSG00000164252.13	-0.947619
intron_5_77059743_77061703	0.343323	Artery_Coronary	0.954262	ENSG00000285000	intron_5_76355568_76357528	ENSG00000285000.1	-0.947619
intron_5_80744615_80761546	0.349622	Artery_Coronary	0.954262	MSH3	intron_5_80040434_80057365	ENSG00000113318.11	0.935323
intron_5_94894835_94909251	0.348883	Artery_Coronary	0.954262	MCTP1	intron_5_94230540_94244956	ENSG00000175471.20	0.936759
intron_6_10683232_10686966	0.344708	Artery_Coronary	0.954262	C6orf52	intron_6_10683465_10687199	ENSG00000137434.12	0.944904
intron_6_111592094_111601196	0.337975	Artery_Coronary	0.954262	TRAF3IP2	intron_6_111913297_111922399	ENSG00000056972.21	0.958175
intron_6_130870126_130878104	0.343028	Artery_Coronary	0.954262	EPB41L2	intron_6_131191266_131199244	ENSG00000079819.20	0.9482
intron_6_152269286_152278089	0.339503	Artery_Coronary	0.954262	SYNE1	intron_6_152590421_152599224	ENSG00000131018.25	-0.955147
intron_6_166955627_166956097	0.336955	Artery_Coronary	0.954262	RNASET2	intron_6_167369115_167369585	ENSG00000026297.17	0.960199
intron_6_169662424_169664166	0.337302	Artery_Coronary	0.954262	WDR27	intron_6_170062520_170064262	ENSG00000184465.16	0.95951
intron_6_169670957_169672255	0.345291	Artery_Coronary	0.954262	WDR27	intron_6_170071053_170072351	ENSG00000184465.16	0.943763
intron_6_17764946_17771114	0.331945	Artery_Coronary	0.954262	KIF13A	intron_6_17765177_17771345	ENSG00000137177.20	-0.970204
intron_6_2955670_2968779	0.348385	Artery_Coronary	0.954262	SERPINB6	intron_6_2955904_2969013	ENSG00000124570.21	-0.937727
intron_6_3000085_3004495	0.3497	Artery_Coronary	0.954262	NQO2	intron_6_3000319_3004729	ENSG00000124588.22	0.935172
intron_6_31615736_31616104	0.343469	Artery_Coronary	0.954262	AIF1	intron_6_31583513_31583881	ENSG00000204472.13	-0.947332
intron_6_33432252_33432685	0.341069	Artery_Coronary	0.954262	SYNGAP1	intron_6_33400029_33400462	ENSG00000197283.18	0.952055
intron_6_35259727_35281056	0.334512	Artery_Coronary	0.954262	ZNF76	intron_6_35227504_35248833	ENSG00000065029.15	-0.965065
intron_6_35259841_35281056	0.334512	Artery_Coronary	0.954262	ZNF76	intron_6_35227618_35248833	ENSG00000065029.15	0.965065
intron_6_43010569_43010664	0.339051	Artery_Coronary	0.954262	PPP2R5D	intron_6_42978307_42978402	ENSG00000112640.16	0.956042
intron_6_45512407_45545217	0.340821	Artery_Coronary	0.954262	RUNX2	intron_6_45480144_45512954	ENSG00000124813.23	-0.952545
intron_6_7301572_7303550	0.339356	Artery_Coronary	0.954262	SSR1	intron_6_7301805_7303783	ENSG00000124783.14	-0.955438
intron_6_87516880_87518046	0.331655	Artery_Coronary	0.954262	RARS2	intron_6_88226598_88227764	ENSG00000146282.19	-0.970787
intron_6_87516880_87518169	0.331655	Artery_Coronary	0.954262	RARS2	intron_6_88226598_88227887	ENSG00000146282.19	0.970787
intron_6_87545699_87555408	0.332775	Artery_Coronary	0.954262	RARS2	intron_6_88255417_88265126	ENSG00000146282.19	0.968539
intron_6_87548646_87555408	0.331655	Artery_Coronary	0.954262	RARS2	intron_6_88258364_88265126	ENSG00000146282.19	0.970787
intron_6_87636486_87653116	0.332601	Artery_Coronary	0.954262	ORC3	intron_6_88346204_88362834	ENSG00000135336.16	0.968889
intron_6_90560214_90561622	0.330527	Artery_Coronary	0.954262	MAP3K7	intron_6_91269933_91271341	ENSG00000135341.19	-0.973054
intron_6_90560234_90561622	0.330527	Artery_Coronary	0.954262	MAP3K7	intron_6_91269953_91271341	ENSG00000135341.19	0.973054
intron_7_100202603_100222597	0.348347	Artery_Coronary	0.954262	CASTOR3P	intron_7_99800226_99820220	ENSG00000291122.1	0.9378
intron_7_102376322_102380485	0.336618	Artery_Coronary	0.954262	ENSG00000290830	intron_7_102016769_102020932	ENSG00000290830.1	-0.96087
intron_7_107994960_107998357	0.338704	Artery_Coronary	0.954262	LAMB1	intron_7_107635405_107638802	ENSG00000091136.15	0.95673
intron_7_11062085_11102486	0.349149	Artery_Coronary	0.954262	PHF14	intron_7_11101712_11142113	ENSG00000106443.17	-0.936242
intron_7_11062085_11111350	0.349149	Artery_Coronary	0.954262	PHF14	intron_7_11101712_11150977	ENSG00000106443.17	0.936242
intron_7_12211425_12214809	0.32956	Artery_Coronary	0.954262	TMEM106B	intron_7_12251051_12254435	ENSG00000106460.20	0.975
intron_7_130944447_130945720	0.348954	Artery_Coronary	0.954262	LINC-PINT	intron_7_130629206_130630479	ENSG00000231721.8	0.93662
intron_7_130944889_130945720	0.348954	Artery_Coronary	0.954262	LINC-PINT	intron_7_130629648_130630479	ENSG00000231721.8	-0.93662
intron_7_133895735_133917583	0.344943	Artery_Coronary	0.954262	EXOC4	intron_7_133580488_133602336	ENSG00000131558.15	-0.944444
intron_7_144765951_144835560	0.347106	Artery_Coronary	0.954262	TPK1	intron_7_144463044_144532653	ENSG00000196511.15	-0.940217
intron_7_155680908_155700773	0.33434	Artery_Coronary	0.954262	RBM33	intron_7_155473602_155493467	ENSG00000184863.11	0.965409
intron_7_16636455_16645507	0.340234	Artery_Coronary	0.954262	ANKMY2	intron_7_16676080_16685132	ENSG00000106524.9	-0.953704
intron_7_2235564_2238015	0.347634	Artery_Coronary	0.954262	ENSG00000286192	intron_7_2275199_2277650	ENSG00000286192.1	0.939189
intron_7_2235564_2238015	0.347634	Artery_Coronary	0.954262	MRM2	intron_7_2275199_2277650	ENSG00000122687.19	0.939189
intron_7_2235564_2239418	0.347634	Artery_Coronary	0.954262	MRM2	intron_7_2275199_2279053	ENSG00000122687.19	-0.939189
intron_7_40237726_40274513	0.341043	Artery_Coronary	0.954262	SUGCT	intron_7_40277325_40314112	ENSG00000175600.16	0.952107
intron_7_45746948_45747215	0.347529	Artery_Coronary	0.954262	ENSG00000291207	intron_7_45786547_45786814	ENSG00000291207.1	0.939394
intron_7_45759174_45768660	0.337055	Artery_Coronary	0.954262	ENSG00000291207	intron_7_45798773_45808259	ENSG00000291207.1	-0.96
intron_7_45765812_45768660	0.347218	Artery_Coronary	0.954262	ENSG00000291207	intron_7_45805411_45808259	ENSG00000291207.1	0.94
intron_7_77765632_77768661	0.338619	Artery_Coronary	0.954262	RSBN1L	intron_7_77394949_77397978	ENSG00000187257.16	0.956897
intron_7_77940302_77940528	0.346381	Artery_Coronary	0.954262	PHTF2	intron_7_77569619_77569845	ENSG00000006576.17	0.941632
intron_7_87341684_87345043	0.334458	Artery_Coronary	0.954262	TP53TG1	intron_7_86971000_86974359	ENSG00000182165.20	-0.965174
intron_7_87345233_87345305	0.345414	Artery_Coronary	0.954262	TP53TG1	intron_7_86974549_86974621	ENSG00000182165.20	0.943522
intron_7_90790652_90863175	0.345953	Artery_Coronary	0.954262	CDK14	intron_7_90419967_90492490	ENSG00000058091.17	0.942468
intron_7_95406272_95406987	0.349684	Artery_Coronary	0.954262	PON2	intron_7_95035584_95036299	ENSG00000105854.13	0.935202
intron_8_103141057_103212919	0.332752	Artery_Coronary	0.954262	BAALC	intron_8_104153285_104225147	ENSG00000164929.17	0.968586
intron_8_116770366_116771456	0.344572	Artery_Coronary	0.954262	UTP23	intron_8_117782605_117783695	ENSG00000147679.12	-0.94517
intron_8_119762608_119778019	0.330836	Artery_Coronary	0.954262	TAF2	intron_8_120774848_120790259	ENSG00000064313.13	-0.972432
intron_8_123437334_123441306	0.334776	Artery_Coronary	0.954262	NTAQ1	intron_8_124449574_124453546	ENSG00000156795.8	-0.964539
intron_8_132578516_132583694	0.335775	Artery_Coronary	0.954262	DNAAF11	intron_8_133590763_133595941	ENSG00000129295.10	0.962547
intron_8_140585311_140635485	0.330427	Artery_Coronary	0.954262	AGO2	intron_8_141595410_141645584	ENSG00000123908.12	0.973253
intron_8_142354763_142403104	0.339173	Artery_Coronary	0.954262	TSNARE1	intron_8_143436124_143484465	ENSG00000171045.16	-0.955801
intron_8_143922395_143926784	0.335031	Artery_Coronary	0.954262	PLEC	intron_8_144996563_145000952	ENSG00000178209.17	-0.964029
intron_8_143925884_143926784	0.34798	Artery_Coronary	0.954262	PLEC	intron_8_145000052_145000952	ENSG00000178209.17	0.938515
intron_8_144510903_144510991	0.342963	Artery_Coronary	0.954262	MFSD3	intron_8_145736286_145736374	ENSG00000167700.9	-0.948327
intron_8_15743612_15748375	0.343809	Artery_Coronary	0.954262	TUSC3	intron_8_15601121_15605884	ENSG00000104723.21	-0.946667
intron_8_19439931_19458426	0.343049	Artery_Coronary	0.954262	CSGALNACT1	intron_8_19297442_19315937	ENSG00000147408.16	-0.948158
intron_8_19457816_19458426	0.341961	Artery_Coronary	0.954262	CSGALNACT1	intron_8_19315327_19315937	ENSG00000147408.16	0.950298
intron_8_22367408_22404696	0.340556	Artery_Coronary	0.954262	SLC39A14	intron_8_22224921_22262209	ENSG00000104635.15	-0.953067
intron_8_27736245_27740472	0.349659	Artery_Coronary	0.954262	CCDC25	intron_8_27593762_27597989	ENSG00000147419.19	-0.935252
intron_8_37839083_37839499	0.339326	Artery_Coronary	0.954262	ADGRA2	intron_8_37696601_37697017	ENSG00000020181.18	0.955497
intron_8_38421941_38424509	0.329972	Artery_Coronary	0.954262	FGFR1	intron_8_38279459_38282027	ENSG00000077782.23	-0.97417
intron_8_53516954_53523329	0.345547	Artery_Coronary	0.954262	LINC02984	intron_8_54429514_54435889	ENSG00000237807.4	-0.943262
intron_8_54137433_54142663	0.349116	Artery_Coronary	0.954262	MRPL15	intron_8_55049993_55055223	ENSG00000137547.9	-0.936306
intron_8_68099843_68108109	0.331646	Artery_Coronary	0.954262	PREX2	intron_8_69012078_69020344	ENSG00000046889.19	0.970803
intron_8_95036494_95041570	0.345478	Artery_Coronary	0.954262	NDUFAF6	intron_8_96048722_96053798	ENSG00000156170.14	0.943396
intron_9_115048532_115057153	0.340761	Artery_Coronary	0.954262	TNC	intron_9_117810811_117819432	ENSG00000041982.17	0.952663
intron_9_127715194_127715544	0.349659	Artery_Coronary	0.954262	PTRH1	intron_9_130477473_130477823	ENSG00000187024.15	-0.935252
intron_9_127868475_127871823	0.34517	Artery_Coronary	0.954262	AK1	intron_9_130630754_130634102	ENSG00000106992.19	0.944
intron_9_127868512_127871823	0.34517	Artery_Coronary	0.954262	AK1	intron_9_130630791_130634102	ENSG00000106992.19	-0.944
intron_9_127868512_127871823	0.34517	Artery_Coronary	0.954262	ST6GALNAC6	intron_9_130630791_130634102	ENSG00000257524.6	-0.944
intron_9_129493595_129503323	0.344588	Artery_Coronary	0.954262	LINC00963	intron_9_132255874_132265602	ENSG00000204054.14	0.945139
intron_9_133156102_133161467	0.338809	Artery_Coronary	0.954262	ENSG00000285245	intron_9_136031489_136036854	ENSG00000285245.1	0.956522
intron_9_133156102_133161467	0.338809	Artery_Coronary	0.954262	GBGT1	intron_9_136031489_136036854	ENSG00000148288.13	0.956522
intron_9_136379864_136380740	0.329878	Artery_Coronary	0.954262	SNAPC4	intron_9_139274316_139275192	ENSG00000165684.6	-0.974359
intron_9_2016143_2028987	0.340741	Artery_Coronary	0.954262	SMARCA2	intron_9_2016143_2028987	ENSG00000080503.25	0.952703
intron_9_20953065_20957502	0.342764	Artery_Coronary	0.954262	FOCAD	intron_9_20953064_20957501	ENSG00000188352.13	-0.948718
intron_9_20953065_20976420	0.342764	Artery_Coronary	0.954262	FOCAD	intron_9_20953064_20976419	ENSG00000188352.13	0.948718
intron_9_33464161_33464879	0.3336	Artery_Coronary	0.954262	NOL6	intron_9_33464159_33464877	ENSG00000165271.17	0.966887
intron_9_33464976_33465207	0.3336	Artery_Coronary	0.954262	NOL6	intron_9_33464974_33465205	ENSG00000165271.17	0.966887
intron_9_34649564_34650369	0.344812	Artery_Coronary	0.954262	ENSG00000258728	intron_9_34649561_34650366	ENSG00000258728.2	-0.9447
intron_9_34649564_34650369	0.344812	Artery_Coronary	0.954262	GALT	intron_9_34649561_34650366	ENSG00000213930.12	-0.9447
intron_9_35375201_35376028	0.341115	Artery_Coronary	0.954262	UNC13B	intron_9_35375198_35376025	ENSG00000198722.15	0.951965
intron_9_4849550_4860125	0.347676	Artery_Coronary	0.954262	RCL1	intron_9_4849550_4860125	ENSG00000120158.12	-0.939106
intron_9_732617_734748	0.346394	Artery_Coronary	0.954262	KANK1	intron_9_732617_734748	ENSG00000107104.21	-0.941606
intron_9_76179698_76181398	0.347456	Artery_Coronary	0.954262	PCSK5	intron_9_78794614_78796314	ENSG00000099139.14	0.939535
intron_9_87703217_87706132	0.346264	Artery_Coronary	0.954262	DAPK1	intron_9_90318132_90321047	ENSG00000196730.13	-0.94186
intron_9_98213218_98220833	0.345256	Artery_Coronary	0.954262	TBC1D2	intron_9_100975500_100983115	ENSG00000095383.20	-0.943831
intron_11_3129169_3165216	0.350468	Artery_Coronary	0.954263	OSBPL5	intron_11_3150399_3186446	ENSG00000021762.20	-0.933682
intron_12_29660885_29751666	0.350449	Artery_Coronary	0.954263	TMTC1	intron_12_29813818_29904599	ENSG00000133687.16	-0.933718
intron_2_85559075_85561386	0.350486	Artery_Coronary	0.954263	GGCX	intron_2_85786198_85788509	ENSG00000115486.13	-0.933648
intron_16_397313_398208	0.427926	Brain_Cerebellum	0.954273	NME4	intron_16_447313_448208	ENSG00000103202.13	0.792746
intron_10_95643206_95653290	0.329258	Vagina	0.954274	ALDH18A1	intron_10_97402963_97413047	ENSG00000059573.9	0.97561
intron_12_123607523_123607600	0.329258	Vagina	0.954274	DDX55	intron_12_124092070_124092147	ENSG00000111364.16	-0.97561
intron_16_4466402_4469227	0.269254	Brain_Anterior_cingulate_cortex_BA24	0.95428	NMRAL1	intron_16_4516403_4519228	ENSG00000153406.14	-1.10478
intron_12_63665859_63666465	0.361088	Uterus	0.954284	DPY19L2	intron_12_64059639_64060245	ENSG00000177990.12	0.913295
intron_14_105157763_105167757	0.36122	Uterus	0.954284	JAG2	intron_14_105624100_105634094	ENSG00000184916.9	-0.913043
intron_16_734871_737186	0.360916	Uterus	0.954284	CIAO3	intron_16_784871_787186	ENSG00000103245.14	0.91362
intron_17_4720472_4720550	0.361088	Uterus	0.954284	ARRB2	intron_17_4623767_4623845	ENSG00000141480.18	-0.913295
intron_17_48112111_48112574	0.36122	Uterus	0.954284	SNX11	intron_17_46189473_46189936	ENSG00000002919.15	-0.913043
intron_18_13666713_13670871	0.360908	Uterus	0.954284	FAM210A	intron_18_13666712_13670870	ENSG00000177150.13	-0.913636
intron_19_45818146_45821384	0.36122	Uterus	0.954284	SYMPK	intron_19_46321404_46324642	ENSG00000125755.19	0.913043
intron_19_58415940_58416811	0.36122	Uterus	0.954284	ZNF584	intron_19_58927307_58928178	ENSG00000171574.19	0.913043
intron_1_6209025_6209115	0.361004	Uterus	0.954284	RNF207	intron_1_6269085_6269175	ENSG00000158286.13	0.913454
intron_2_241315610_241324216	0.36122	Uterus	0.954284	SEPTIN2	intron_2_242255025_242263631	ENSG00000168385.18	0.913043
intron_4_56272492_56298214	0.36122	Uterus	0.954284	CRACD	intron_4_57138658_57164380	ENSG00000109265.15	-0.913043
intron_16_21811837_21812286	0.386233	Brain_Nucleus_accumbens_basal_ganglia	0.954287	ENSG00000291066	intron_16_21823158_21823607	ENSG00000291066.1	0.866469
intron_16_21811837_21812286	0.386233	Brain_Nucleus_accumbens_basal_ganglia	0.954287	RRN3P1	intron_16_21823158_21823607	ENSG00000248124.11	0.866469
intron_12_56356281_56356441	0.275313	Brain_Spinal_cord_cervical_c-1	0.954287	STAT2	intron_12_56750065_56750225	ENSG00000170581.15	-1.09091
intron_12_56356285_56356441	0.275313	Brain_Spinal_cord_cervical_c-1	0.954287	STAT2	intron_12_56750069_56750225	ENSG00000170581.15	1.09091
intron_12_56617532_56630125	0.275121	Brain_Spinal_cord_cervical_c-1	0.954287	BAZ2A	intron_12_57011316_57023909	ENSG00000076108.12	1.09135
intron_15_42390096_42392639	0.275147	Brain_Spinal_cord_cervical_c-1	0.954287	CAPN3	intron_15_42682294_42684837	ENSG00000092529.25	1.09129
intron_15_42390096_42392639	0.275147	Brain_Spinal_cord_cervical_c-1	0.954287	ENSG00000258461	intron_15_42682294_42684837	ENSG00000258461.5	1.09129
intron_15_49134108_49134340	0.275313	Brain_Spinal_cord_cervical_c-1	0.954287	COPS2	intron_15_49426305_49426537	ENSG00000166200.15	-1.09091
intron_17_17505848_17506227	0.275021	Brain_Spinal_cord_cervical_c-1	0.954287	PEMT	intron_17_17409162_17409541	ENSG00000133027.18	-1.09157
intron_19_6442159_6444151	0.275127	Brain_Spinal_cord_cervical_c-1	0.954287	SLC25A23	intron_19_6442170_6444162	ENSG00000125648.15	-1.09133
intron_2_165326984_165331330	0.275301	Brain_Spinal_cord_cervical_c-1	0.954287	SCN2A	intron_2_166183494_166187840	ENSG00000136531.19	1.09094
intron_2_85046278_85049366	0.274731	Brain_Spinal_cord_cervical_c-1	0.954287	KCMF1	intron_2_85273401_85276489	ENSG00000176407.18	-1.09223
intron_4_3203066_3204007	0.274905	Brain_Spinal_cord_cervical_c-1	0.954287	HTT	intron_4_3204793_3205734	ENSG00000197386.14	1.09184
intron_6_2988709_2989528	0.275065	Brain_Spinal_cord_cervical_c-1	0.954287	LINC01011	intron_6_2988943_2989762	ENSG00000244041.7	1.09147
intron_8_38163840_38171965	0.275051	Brain_Spinal_cord_cervical_c-1	0.954287	LSM1	intron_8_38021358_38029483	ENSG00000175324.10	1.09151
intron_8_38169917_38171965	0.275051	Brain_Spinal_cord_cervical_c-1	0.954287	LSM1	intron_8_38027435_38029483	ENSG00000175324.10	-1.09151
intron_8_42329214_42330914	0.275313	Brain_Spinal_cord_cervical_c-1	0.954287	IKBKB	intron_8_42186732_42188432	ENSG00000104365.16	-1.09091
intron_14_105173261_105176534	0.371527	Colon_Transverse	0.954288	NUDT14	intron_14_105639598_105642871	ENSG00000183828.15	0.893617
intron_14_73206472_73211769	0.371586	Colon_Transverse	0.954288	PSEN1	intron_14_73673180_73678477	ENSG00000080815.20	-0.893506
intron_19_719657_726138	0.371813	Colon_Transverse	0.954288	PALM	intron_19_719657_726138	ENSG00000099864.18	0.893082
intron_1_155202034_155202261	0.371765	Colon_Transverse	0.954288	THBS3	intron_1_155171825_155172052	ENSG00000169231.13	0.893172
intron_1_236243495_236249885	0.37158	Colon_Transverse	0.954288	ERO1B	intron_1_236406795_236413185	ENSG00000086619.15	-0.893519
intron_3_169782643_169783477	0.371799	Colon_Transverse	0.954288	MYNN	intron_3_169500431_169501265	ENSG00000085274.16	0.893108
intron_4_142305537_142314712	0.371705	Colon_Transverse	0.954288	INPP4B	intron_4_143226690_143235865	ENSG00000109452.13	0.893285
intron_7_45728313_45728832	0.371642	Colon_Transverse	0.954288	ENSG00000291207	intron_7_45767912_45768431	ENSG00000291207.1	-0.893401
intron_8_127998359_128009590	0.371719	Colon_Transverse	0.954288	PVT1	intron_8_129010605_129021836	ENSG00000249859.14	0.893258
intron_9_121107995_121112459	0.371527	Colon_Transverse	0.954288	CNTRL	intron_9_123870273_123874737	ENSG00000119397.19	-0.893617
intron_9_36249397_36258321	0.371763	Colon_Transverse	0.954288	GNE	intron_9_36249394_36258318	ENSG00000159921.20	-0.893175
intron_3_123130616_123145522	0.40633	Breast_Mammary_Tissue	0.954288	PDIA5	intron_3_122849463_122864369	ENSG00000065485.20	0.830369
intron_10_114491878_114526639	0.428282	Brain_Cerebellum	0.954288	ABLIM1	intron_10_116251637_116286398	ENSG00000099204.22	0.792135
intron_10_114491878_114526660	0.428282	Brain_Cerebellum	0.954288	ABLIM1	intron_10_116251637_116286419	ENSG00000099204.22	0.792135
intron_10_114491878_114545005	0.428282	Brain_Cerebellum	0.954288	ABLIM1	intron_10_116251637_116304764	ENSG00000099204.22	-0.792135
intron_10_13660553_13663453	0.428282	Brain_Cerebellum	0.954288	FRMD4A	intron_10_13702553_13705453	ENSG00000151474.23	0.792135
intron_11_64287946_64288065	0.428415	Brain_Cerebellum	0.954288	GPR137	intron_11_64055418_64055537	ENSG00000173264.15	-0.791907
intron_11_64287946_64288340	0.428415	Brain_Cerebellum	0.954288	GPR137	intron_11_64055418_64055812	ENSG00000173264.15	0.791907
intron_11_64288214_64288340	0.428415	Brain_Cerebellum	0.954288	GPR137	intron_11_64055686_64055812	ENSG00000173264.15	-0.791907
intron_12_96283645_96286043	0.428555	Brain_Cerebellum	0.954288	CDK17	intron_12_96677423_96679821	ENSG00000059758.8	0.791667
intron_16_57460104_57460589	0.428415	Brain_Cerebellum	0.954288	COQ9	intron_16_57494016_57494501	ENSG00000088682.14	-0.791907
intron_16_74637970_74644362	0.428282	Brain_Cerebellum	0.954288	RFWD3	intron_16_74671868_74678260	ENSG00000168411.14	-0.792135
intron_19_35508240_35509911	0.428145	Brain_Cerebellum	0.954288	DMKN	intron_19_35999142_36000813	ENSG00000161249.21	-0.79237
intron_1_198297240_198319412	0.428555	Brain_Cerebellum	0.954288	NEK7	intron_1_198266370_198288542	ENSG00000151414.15	0.791667
intron_22_45335188_45335350	0.428371	Brain_Cerebellum	0.954288	FAM118A	intron_22_45731069_45731231	ENSG00000100376.12	0.791982
intron_4_158715668_158717012	0.428469	Brain_Cerebellum	0.954288	PPID	intron_4_159636820_159638164	ENSG00000171497.5	0.791815
intron_4_158715684_158717012	0.428469	Brain_Cerebellum	0.954288	PPID	intron_4_159636836_159638164	ENSG00000171497.5	0.791815
intron_7_128574791_128578890	0.428445	Brain_Cerebellum	0.954288	ENSG00000242588	intron_7_128214845_128218944	ENSG00000242588.7	-0.791855
intron_16_70475493_70475648	0.351901	Skin_Sun_Exposed_Lower_leg	0.954288	FCSK	intron_16_70509396_70509551	ENSG00000157353.17	-0.930909
intron_6_52488675_52490140	0.422618	Adipose_Subcutaneous	0.95429	EFHC1	intron_6_52353473_52354938	ENSG00000096093.16	0.801887
intron_8_143269520_143274720	0.394807	Ovary	0.954292	GLI4	intron_8_144351690_144356890	ENSG00000250571.7	0.850932
intron_19_48714045_48714806	0.371845	Colon_Transverse	0.954293	MAMSTR	intron_19_49217302_49218063	ENSG00000176909.12	-0.893023
intron_3_158805474_158807040	0.351931	Skin_Sun_Exposed_Lower_leg	0.954293	MFSD1	intron_3_158523263_158524829	ENSG00000118855.21	0.930851
intron_2_63857936_63882466	0.406414	Breast_Mammary_Tissue	0.954293	UGP2	intron_2_64085070_64109600	ENSG00000169764.16	0.830221
intron_8_28158633_28160229	0.406391	Breast_Mammary_Tissue	0.954293	ELP3	intron_8_28016150_28017746	ENSG00000134014.18	0.830262
intron_8_54142786_54147382	0.362386	Skin_Not_Sun_Exposed_Suprapubic	0.954296	MRPL15	intron_8_55055346_55059942	ENSG00000137547.9	-0.910828
intron_15_99241559_99249417	0.358571	Nerve_Tibial	0.954299	TTC23	intron_15_99781764_99789622	ENSG00000103852.13	-0.918091
intron_12_117158084_117165485	0.430906	Liver	0.954299	FBXO21	intron_12_117595889_117603290	ENSG00000135108.16	0.787643
intron_12_48775054_48775303	0.430925	Liver	0.954299	ADCY6	intron_12_49168837_49169086	ENSG00000174233.12	-0.787611
intron_17_82468896_82472564	0.430867	Liver	0.954299	NARF	intron_17_80426772_80430440	ENSG00000141562.19	0.787709
intron_22_30933520_30934060	0.430867	Liver	0.954299	MORC2	intron_22_31329507_31330047	ENSG00000133422.14	-0.787709
intron_15_72353737_72355559	0.374238	Artery_Tibial	0.9543	HEXA	intron_15_72646078_72647900	ENSG00000213614.11	-0.888563
intron_4_39273061_39274808	0.374259	Artery_Tibial	0.9543	WDR19	intron_4_39274681_39276428	ENSG00000157796.18	-0.888523
intron_11_8126804_8137378	0.369778	Heart_Atrial_Appendage	0.954305	RIC3	intron_11_8148351_8158925	ENSG00000166405.16	0.896889
intron_13_95884680_95887892	0.380332	Spleen	0.954308	UGGT2	intron_13_96536934_96540146	ENSG00000102595.21	-0.877284
intron_15_84655404_84657176	0.380259	Spleen	0.954308	NMB	intron_15_85198635_85200407	ENSG00000197696.10	-0.877419
intron_19_2340172_2340898	0.380528	Spleen	0.954308	ENSG00000273734	intron_19_2340170_2340896	ENSG00000273734.1	-0.876923
intron_19_2340172_2340898	0.380528	Spleen	0.954308	SPPL2B	intron_19_2340170_2340896	ENSG00000005206.17	-0.876923
intron_19_2340172_2340932	0.380528	Spleen	0.954308	SPPL2B	intron_19_2340170_2340930	ENSG00000005206.17	0.876923
intron_3_10067317_10072871	0.38057	Spleen	0.954308	FANCD2	intron_3_10109001_10114555	ENSG00000144554.13	-0.876847
intron_3_123931234_123931308	0.380387	Spleen	0.954308	CCDC14	intron_3_123650081_123650155	ENSG00000175455.16	0.877184
intron_3_32138727_32140228	0.380323	Spleen	0.954308	GPD1L	intron_3_32180219_32181720	ENSG00000152642.11	-0.877301
intron_4_47952703_47981393	0.38057	Spleen	0.954308	CNGA1	intron_4_47954720_47983410	ENSG00000198515.16	-0.876847
intron_4_47952703_48010794	0.38057	Spleen	0.954308	CNGA1	intron_4_47954720_48012811	ENSG00000198515.16	0.876847
intron_7_30578091_30579006	0.380366	Spleen	0.954308	GARS1-DT	intron_7_30617707_30618622	ENSG00000196295.13	0.877221
intron_8_27444271_27445794	0.38057	Spleen	0.954308	PTK2B	intron_8_27301788_27303311	ENSG00000120899.18	-0.876847
intron_9_129863299_129865303	0.380399	Spleen	0.954308	USP20	intron_9_132625578_132627582	ENSG00000136878.14	0.877161
intron_9_96364550_96368272	0.380377	Spleen	0.954308	SLC35D2	intron_9_99126832_99130554	ENSG00000130958.13	-0.877202
intron_22_38538612_38552666	0.322012	Brain_Frontal_Cortex_BA9	0.954313	DMC1	intron_22_38934617_38948671	ENSG00000100206.11	-0.990331
intron_13_95900938_95902854	0.355967	Pituitary	0.954317	UGGT2	intron_13_96553192_96555108	ENSG00000102595.21	0.923077
intron_1_183627594_183630461	0.355967	Pituitary	0.954317	ARPC5	intron_1_183596729_183599596	ENSG00000162704.16	0.923077
intron_21_32603292_32604125	0.355967	Pituitary	0.954317	CFAP298-TCP10L	intron_21_33975602_33976435	ENSG00000265590.10	0.923077
intron_21_32603292_32604125	0.355967	Pituitary	0.954317	CFAP298	intron_21_33975602_33976435	ENSG00000159079.19	0.923077
intron_10_27173259_27181480	0.413253	Testis	0.954317	MASTL	intron_10_27462188_27470409	ENSG00000120539.15	0.818182
intron_10_85432232_85432403	0.4129	Testis	0.954317	LINC02647	intron_10_87191988_87192159	ENSG00000223993.2	-0.8188
intron_10_87814612_87817795	0.411823	Testis	0.954317	ATAD1	intron_10_89574369_89577552	ENSG00000138138.14	-0.82069
intron_10_87814612_87818167	0.411823	Testis	0.954317	ATAD1	intron_10_89574369_89577924	ENSG00000138138.14	-0.82069
intron_11_124992687_124993169	0.412667	Testis	0.954317	CCDC15	intron_11_124862583_124863065	ENSG00000149548.15	-0.819209
intron_11_45936569_45945840	0.413061	Testis	0.954317	PHF21A	intron_11_45958120_45967391	ENSG00000135365.17	0.818519
intron_11_60069675_60070204	0.411653	Testis	0.954317	MS4A3	intron_11_59837148_59837677	ENSG00000149516.14	-0.820988
intron_12_132690376_132701250	0.413033	Testis	0.954317	ENSG00000256632	intron_12_133266962_133277836	ENSG00000256632.3	-0.818568
intron_12_132690376_132701250	0.413033	Testis	0.954317	PXMP2	intron_12_133266962_133277836	ENSG00000176894.10	-0.818568
intron_12_2840995_2858012	0.412451	Testis	0.954317	ITFG2	intron_12_2950161_2967178	ENSG00000111203.13	0.819588
intron_12_51985348_51986818	0.413253	Testis	0.954317	ACVR1B	intron_12_52379132_52380602	ENSG00000135503.13	0.818182
intron_12_51985348_51991863	0.413253	Testis	0.954317	ACVR1B	intron_12_52379132_52385647	ENSG00000135503.13	0.818182
intron_12_52037443_52041810	0.411991	Testis	0.954317	NR4A1	intron_12_52431227_52435594	ENSG00000123358.20	-0.820396
intron_12_8121106_8125561	0.413253	Testis	0.954317	ENSG00000284697	intron_12_8273702_8278157	ENSG00000284697.1	-0.818182
intron_15_36709288_36808324	0.412059	Testis	0.954317	CDIN1	intron_15_37001489_37100525	ENSG00000186073.14	0.820276
intron_15_36709961_36808324	0.412059	Testis	0.954317	CDIN1	intron_15_37002162_37100525	ENSG00000186073.14	0.820276
intron_15_62717689_62719767	0.413253	Testis	0.954317	TLN2	intron_15_63009888_63011966	ENSG00000171914.17	0.818182
intron_15_75043536_75044386	0.412859	Testis	0.954317	PPCDC	intron_15_75335877_75336727	ENSG00000138621.12	-0.818873
intron_16_15696860_15699729	0.412784	Testis	0.954317	NDE1	intron_16_15790717_15793586	ENSG00000072864.16	-0.819005
intron_16_23389086_23391962	0.412584	Testis	0.954317	COG7	intron_16_23400407_23403283	ENSG00000168434.13	0.819355
intron_16_23389086_23392380	0.412584	Testis	0.954317	COG7	intron_16_23400407_23403701	ENSG00000168434.13	-0.819355
intron_16_3447620_3448471	0.411522	Testis	0.954317	NAA60	intron_16_3497620_3498471	ENSG00000122390.19	-0.821217
intron_17_43814361_43816038	0.412628	Testis	0.954317	MPP3	intron_17_41891729_41893406	ENSG00000161647.19	-0.819277
intron_17_63496985_63507056	0.411781	Testis	0.954317	ENSG00000264813	intron_17_61574346_61584417	ENSG00000264813.6	-0.820764
intron_17_6612148_6620788	0.411597	Testis	0.954317	KIAA0753	intron_17_6515468_6524108	ENSG00000198920.11	0.821086
intron_17_82037547_82037631	0.413253	Testis	0.954317	DCXR	intron_17_79995423_79995507	ENSG00000169738.8	-0.818182
intron_18_12209460_12218648	0.412984	Testis	0.954317	ENSG00000267733	intron_18_12209459_12218647	ENSG00000267733.5	-0.818653
intron_18_23479424_23481172	0.412403	Testis	0.954317	RIOK3	intron_18_21059388_21061136	ENSG00000101782.15	-0.819672
intron_18_54907862_54917913	0.412969	Testis	0.954317	CCDC68	intron_18_52575093_52585144	ENSG00000166510.14	-0.81868
intron_19_2324196_2328387	0.41295	Testis	0.954317	LSM7	intron_19_2324195_2328386	ENSG00000130332.15	0.818713
intron_19_23405335_23406000	0.413044	Testis	0.954317	LINC01224	intron_19_23588137_23588802	ENSG00000269416.7	0.818548
intron_19_902130_902242	0.413091	Testis	0.954317	R3HDM4	intron_19_902130_902242	ENSG00000198858.10	0.818466
intron_1_10347827_10348649	0.413108	Testis	0.954317	KIF1B	intron_1_10407885_10408707	ENSG00000054523.20	-0.818436
intron_1_111161296_111174879	0.413253	Testis	0.954317	CEPT1	intron_1_111703918_111717501	ENSG00000134255.16	0.818182
intron_1_154213946_154214457	0.412241	Testis	0.954317	C1orf43	intron_1_154186422_154186933	ENSG00000143612.21	-0.819957
intron_1_178093412_178093561	0.412984	Testis	0.954317	RASAL2-AS1	intron_1_178062547_178062696	ENSG00000224687.2	-0.818653
intron_1_178094694_178283564	0.412984	Testis	0.954317	RASAL2	intron_1_178063829_178252699	ENSG00000075391.18	0.818653
intron_1_230687132_230688071	0.412717	Testis	0.954317	COG2	intron_1_230822878_230823817	ENSG00000135775.14	0.819121
intron_1_44632212_44632343	0.411952	Testis	0.954317	RNF220	intron_1_45097884_45098015	ENSG00000187147.18	0.820463
intron_1_6871840_6886240	0.411823	Testis	0.954317	CAMTA1	intron_1_6931900_6946300	ENSG00000171735.20	0.82069
intron_20_62280122_62281058	0.412701	Testis	0.954317	OSBPL2	intron_20_60855178_60856114	ENSG00000130703.17	-0.819149
intron_20_62311094_62311162	0.412134	Testis	0.954317	LAMA5	intron_20_60886150_60886218	ENSG00000130702.15	0.820144
intron_20_62311307_62311401	0.412134	Testis	0.954317	LAMA5	intron_20_60886363_60886457	ENSG00000130702.15	0.820144
intron_20_63674093_63678145	0.413253	Testis	0.954317	RTEL1-TNFRSF6B	intron_20_62305446_62309498	ENSG00000026036.23	-0.818182
intron_20_63674093_63678145	0.413253	Testis	0.954317	RTEL1	intron_20_62305446_62309498	ENSG00000258366.12	-0.818182
intron_22_25903831_25908322	0.413035	Testis	0.954317	MYO18B	intron_22_26299798_26304289	ENSG00000133454.16	-0.818564
intron_22_27224308_27224523	0.412568	Testis	0.954317	LINC01638	intron_22_27620269_27620484	ENSG00000233521.8	0.819383
intron_22_41281212_41281457	0.411844	Testis	0.954317	RANGAP1	intron_22_41677216_41677461	ENSG00000100401.21	-0.820652
intron_2_165871020_165874679	0.412426	Testis	0.954317	TTC21B	intron_2_166727530_166731189	ENSG00000123607.16	-0.819632
intron_2_176177494_176178003	0.412752	Testis	0.954317	HAGLR	intron_2_177042222_177042731	ENSG00000224189.8	-0.819061
intron_2_212817007_212817391	0.411924	Testis	0.954317	LINC01878	intron_2_213681731_213682115	ENSG00000234308.3	-0.820513
intron_2_212817488_212819161	0.411924	Testis	0.954317	LINC01878	intron_2_213682212_213683885	ENSG00000234308.3	0.820513
intron_2_58222042_58226728	0.412088	Testis	0.954317	FANCL	intron_2_58449177_58453863	ENSG00000115392.13	-0.820225
intron_2_58226784_58229814	0.412088	Testis	0.954317	FANCL	intron_2_58453919_58456949	ENSG00000115392.13	-0.820225
intron_3_10081531_10083544	0.412999	Testis	0.954317	FANCD2OS	intron_3_10123215_10125228	ENSG00000163705.13	-0.818627
intron_3_10094890_10108015	0.412999	Testis	0.954317	FANCD2OS	intron_3_10136574_10149699	ENSG00000163705.13	-0.818627
intron_3_113284858_113285439	0.411706	Testis	0.954317	BOC	intron_3_113003705_113004286	ENSG00000144857.15	0.820895
intron_3_122416250_122420986	0.413253	Testis	0.954317	WDR5B-DT	intron_3_122135097_122139833	ENSG00000272758.7	-0.818182
intron_3_126991566_127003330	0.411835	Testis	0.954317	PLXNA1	intron_3_126710409_126722173	ENSG00000114554.12	0.820669
intron_3_53242242_53255836	0.412139	Testis	0.954317	TKT	intron_3_53276258_53289852	ENSG00000163931.17	0.820135
intron_4_119158151_119164211	0.411838	Testis	0.954317	MYOZ2	intron_4_120079306_120085366	ENSG00000172399.6	0.820663
intron_4_185651828_185652662	0.411844	Testis	0.954317	SORBS2	intron_4_186572982_186573816	ENSG00000154556.20	0.820652
intron_4_188476756_188485779	0.412077	Testis	0.954317	LINC01060	intron_4_189397910_189406933	ENSG00000249378.8	-0.820244
