## Supplementary material for "Genome-wide association studies of hospitalized influenza identify 4 risk loci and a relationship with COVID-19": Supp1_UKBB_GWAS.xlsx (part 101 of 164)

### Sheet: ST4 (continued)
sqtl_hg38	pvalue	tissue	FDR	hgnc_symbol	sqtl_hg19	ensemble_id	zscore
intron_4_39045096_39075965	0.412929	Testis	0.954317	KLHL5	intron_4_39046716_39077585	ENSG00000109790.18	0.81875
intron_4_3951219_3953111	0.412563	Testis	0.954317	FAM86EP	intron_4_3952946_3954838	ENSG00000290374.1	-0.819392
intron_4_3951219_3953111	0.412563	Testis	0.954317	FAM86EP	intron_4_3952946_3954838	ENSG00000251669.7	-0.819392
intron_4_99080725_99081365	0.412722	Testis	0.954317	ADH5	intron_4_100001876_100002516	ENSG00000197894.12	0.819113
intron_5_1036384_1037805	0.412428	Testis	0.954317	NKD2	intron_5_1036499_1037920	ENSG00000145506.14	0.819629
intron_5_127966928_128061144	0.41219	Testis	0.954317	SLC12A2-DT	intron_5_127302620_127396836	ENSG00000245937.10	0.820045
intron_5_79641196_79642832	0.411858	Testis	0.954317	TENT2	intron_5_78937019_78938655	ENSG00000164329.14	-0.820628
intron_5_79641196_79642844	0.411858	Testis	0.954317	TENT2	intron_5_78937019_78938667	ENSG00000164329.14	0.820628
intron_6_159789888_159790940	0.41169	Testis	0.954317	MRPL18	intron_6_160210920_160211972	ENSG00000112110.10	0.820923
intron_7_108029196_108030806	0.412067	Testis	0.954317	LAMB4	intron_7_107669641_107671251	ENSG00000091128.13	0.820261
intron_7_43966395_43969732	0.413253	Testis	0.954317	ENSG00000241057	intron_7_44005994_44009331	ENSG00000241057.2	-0.818182
intron_7_43966395_43969732	0.413253	Testis	0.954317	POLR2J4	intron_7_44005994_44009331	ENSG00000214783.9	-0.818182
intron_7_99473056_99476403	0.412984	Testis	0.954317	ZNF789	intron_7_99070679_99074026	ENSG00000198556.14	0.818653
intron_8_96494331_96593480	0.41227	Testis	0.954317	SDC2	intron_8_97506559_97605708	ENSG00000169439.12	0.819905
intron_19_35740564_35741024	0.393695	Cells_Cultured_fibroblasts	0.95432	ENSG00000267120	intron_19_36231465_36231925	ENSG00000267120.3	-0.852935
intron_19_35740564_35741024	0.393695	Cells_Cultured_fibroblasts	0.95432	IGFLR1	intron_19_36231465_36231925	ENSG00000126246.10	-0.852935
intron_16_93325_98145	0.469531	Brain_Cerebellar_Hemisphere	0.954321	NPRL3	intron_16_143323_148143	ENSG00000103148.17	-0.723243
intron_2_171922507_171925537	0.422154	Colon_Sigmoid	0.954321	HAT1	intron_2_172779017_172782047	ENSG00000128708.13	0.802691
intron_12_132696046_132701250	0.371317	Esophagus_Gastroesophageal_Junction	0.954322	PXMP2	intron_12_133272632_133277836	ENSG00000176894.10	0.894009
intron_13_40749281_40754019	0.370954	Esophagus_Gastroesophageal_Junction	0.954322	MRPS31	intron_13_41323417_41328155	ENSG00000102738.8	0.894687
intron_13_75337040_75341125	0.370848	Esophagus_Gastroesophageal_Junction	0.954322	TBC1D4	intron_13_75911176_75915261	ENSG00000136111.14	0.894886
intron_14_105173261_105176534	0.371527	Esophagus_Gastroesophageal_Junction	0.954322	NUDT14	intron_14_105639598_105642871	ENSG00000183828.15	0.893617
intron_14_88485842_88496413	0.371076	Esophagus_Gastroesophageal_Junction	0.954322	PTPN21	intron_14_88952186_88962757	ENSG00000070778.13	0.894459
intron_14_90397233_90400065	0.371304	Esophagus_Gastroesophageal_Junction	0.954322	CALM1	intron_14_90863577_90866409	ENSG00000198668.14	-0.894033
intron_17_35598335_35600937	0.371084	Esophagus_Gastroesophageal_Junction	0.954322	AP2B1	intron_17_33925354_33927956	ENSG00000006125.18	-0.894444
intron_17_48057502_48058295	0.371103	Esophagus_Gastroesophageal_Junction	0.954322	NFE2L1	intron_17_46134864_46135657	ENSG00000082641.16	-0.89441
intron_19_1254478_1254902	0.371323	Esophagus_Gastroesophageal_Junction	0.954322	MIDN	intron_19_1254477_1254901	ENSG00000167470.14	-0.893997
intron_19_12679922_12680161	0.370907	Esophagus_Gastroesophageal_Junction	0.954322	DHPS	intron_19_12790736_12790975	ENSG00000095059.17	-0.894775
intron_19_35023547_35026049	0.371084	Esophagus_Gastroesophageal_Junction	0.954322	GRAMD1A	intron_19_35514451_35516953	ENSG00000089351.15	-0.894444
intron_1_111119959_111120516	0.371161	Esophagus_Gastroesophageal_Junction	0.954322	DRAM2	intron_1_111662581_111663138	ENSG00000156171.15	-0.8943
intron_1_111120693_111124742	0.371161	Esophagus_Gastroesophageal_Junction	0.954322	DRAM2	intron_1_111663315_111667364	ENSG00000156171.15	-0.8943
intron_1_207339417_207359546	0.371301	Esophagus_Gastroesophageal_Junction	0.954322	CD55	intron_1_207512762_207532891	ENSG00000196352.18	-0.89404
intron_22_24893613_24895223	0.371387	Esophagus_Gastroesophageal_Junction	0.954322	SGSM1	intron_22_25289580_25291190	ENSG00000167037.19	-0.893878
intron_2_215393203_215394528	0.371103	Esophagus_Gastroesophageal_Junction	0.954322	FN1	intron_2_216257926_216259251	ENSG00000115414.21	0.89441
intron_5_304221_314417	0.370957	Esophagus_Gastroesophageal_Junction	0.954322	PDCD6	intron_5_304336_314532	ENSG00000249915.9	0.894682
intron_5_306760_311293	0.370957	Esophagus_Gastroesophageal_Junction	0.954322	ENSG00000286001	intron_5_306875_311408	ENSG00000286001.1	-0.894682
intron_5_306760_311293	0.370957	Esophagus_Gastroesophageal_Junction	0.954322	PDCD6	intron_5_306875_311408	ENSG00000249915.9	-0.894682
intron_5_311402_314417	0.370957	Esophagus_Gastroesophageal_Junction	0.954322	PDCD6	intron_5_311517_314532	ENSG00000249915.9	-0.894682
intron_7_105638609_105642838	0.370852	Esophagus_Gastroesophageal_Junction	0.954322	ATXN7L1	intron_7_105279056_105283285	ENSG00000146776.15	-0.894879
intron_7_42935136_42937322	0.371354	Esophagus_Gastroesophageal_Junction	0.954322	MRPL32	intron_7_42974735_42976921	ENSG00000106591.4	-0.893939
intron_9_121107995_121112459	0.371527	Esophagus_Gastroesophageal_Junction	0.954322	CNTRL	intron_9_123870273_123874737	ENSG00000119397.19	0.893617
intron_9_127492897_127495320	0.371259	Esophagus_Gastroesophageal_Junction	0.954322	LRSAM1	intron_9_130255176_130257599	ENSG00000148356.15	0.894118
intron_9_136384814_136387513	0.370928	Esophagus_Gastroesophageal_Junction	0.954322	SNAPC4	intron_9_139279266_139281965	ENSG00000165684.6	0.894737
intron_9_97904992_97909960	0.371126	Esophagus_Gastroesophageal_Junction	0.954322	TRMO	intron_9_100667274_100672242	ENSG00000136932.15	-0.894366
intron_9_93562304_93564229	0.469562	Brain_Cerebellar_Hemisphere	0.954322	FAM120A	intron_9_96324586_96326511	ENSG00000048828.18	-0.723192
intron_2_178324269_178328256	0.377326	Brain_Cortex	0.954327	OSBPL6	intron_2_179188996_179192983	ENSG00000079156.17	0.882834
intron_6_109466574_109467653	0.422188	Colon_Sigmoid	0.954332	ZBTB24	intron_6_109787777_109788856	ENSG00000112365.6	-0.802632
intron_2_1516982_1542421	0.353441	Minor_Salivary_Gland	0.954332	TPO	intron_2_1520754_1546193	ENSG00000115705.22	-0.927936
intron_2_127853105_127858028	0.321261	Brain_Caudate_basal_ganglia	0.954335	POLR2D	intron_2_128610679_128615602	ENSG00000144231.11	-0.99187
intron_19_57607827_57612503	0.393734	Cells_Cultured_fibroblasts	0.954336	ZNF530	intron_19_58119195_58123871	ENSG00000183647.11	-0.852865
intron_7_780144_785517	0.380643	Spleen	0.954339	DNAAF5	intron_7_819781_825154	ENSG00000164818.16	0.876712
intron_9_133043926_133050783	0.38062	Spleen	0.954339	GTF3C5	intron_9_135919313_135926170	ENSG00000148308.18	0.876755
intron_10_116906747_116911790	0.369839	Heart_Atrial_Appendage	0.954339	SHTN1	intron_10_118666258_118671301	ENSG00000187164.20	-0.896774
intron_12_121903107_121915856	0.369958	Heart_Atrial_Appendage	0.954339	PSMD9	intron_12_122341013_122353762	ENSG00000110801.14	-0.896552
intron_12_121903107_121915859	0.369958	Heart_Atrial_Appendage	0.954339	PSMD9	intron_12_122341013_122353765	ENSG00000110801.14	0.896552
intron_16_1350234_1350807	0.369939	Heart_Atrial_Appendage	0.954339	TSR3	intron_16_1400235_1400808	ENSG00000007520.4	0.896588
intron_16_28863945_28866012	0.36987	Heart_Atrial_Appendage	0.954339	SH2B1	intron_16_28875266_28877333	ENSG00000178188.16	-0.896717
intron_14_60125251_60125637	0.36228	Thyroid	0.95434	PCNX4	intron_14_60591969_60592355	ENSG00000126773.13	-0.91103
intron_16_1819223_1819897	0.362353	Thyroid	0.95434	HAGH	intron_16_1869224_1869898	ENSG00000063854.13	0.910891
intron_17_76531691_76537400	0.362446	Thyroid	0.95434	CYGB	intron_17_74527773_74533482	ENSG00000161544.10	-0.910714
intron_19_27746340_27793000	0.362446	Thyroid	0.95434	LINC00662	intron_19_28237248_28283908	ENSG00000261824.8	-0.910714
intron_19_46733875_46736823	0.362168	Thyroid	0.95434	STRN4	intron_19_47237132_47240080	ENSG00000090372.15	0.911243
intron_1_103555109_103571557	0.362237	Thyroid	0.95434	AMY2B	intron_1_104097731_104114179	ENSG00000240038.7	0.911111
intron_1_15210562_15214895	0.362453	Thyroid	0.95434	TMEM51	intron_1_15537058_15541391	ENSG00000171729.14	0.910701
intron_4_100423404_100447533	0.362437	Thyroid	0.95434	EMCN	intron_4_101344561_101368690	ENSG00000164035.10	-0.910732
intron_4_113346022_113348276	0.362353	Thyroid	0.95434	ANK2	intron_4_114267178_114269432	ENSG00000145362.21	-0.910891
intron_8_54142786_54147382	0.362386	Thyroid	0.95434	MRPL15	intron_8_55055346_55059942	ENSG00000137547.9	-0.910828
intron_9_125149921_125153533	0.362317	Thyroid	0.95434	PPP6C	intron_9_127912200_127915812	ENSG00000119414.12	-0.910959
intron_9_136218808_136218994	0.362317	Thyroid	0.95434	QSOX2	intron_9_139110654_139110840	ENSG00000165661.18	-0.910959
intron_9_136218808_136219030	0.362317	Thyroid	0.95434	QSOX2	intron_9_139110654_139110876	ENSG00000165661.18	0.910959
intron_10_3165483_3166229	0.469856	Brain_Cerebellar_Hemisphere	0.95434	PITRM1	intron_10_3207675_3208421	ENSG00000107959.17	0.722714
intron_10_3165527_3166229	0.469856	Brain_Cerebellar_Hemisphere	0.95434	PITRM1	intron_10_3207719_3208421	ENSG00000107959.17	-0.722714
intron_17_8535931_8542107	0.469909	Brain_Cerebellar_Hemisphere	0.95434	MYH10	intron_17_8439249_8445425	ENSG00000133026.14	-0.722628
intron_18_36156654_36158835	0.469728	Brain_Cerebellar_Hemisphere	0.95434	ELP2	intron_18_33736617_33738798	ENSG00000134759.14	-0.722922
intron_1_243316893_243330540	0.469681	Brain_Cerebellar_Hemisphere	0.95434	SDCCAG8	intron_1_243480195_243493842	ENSG00000054282.16	0.722999
intron_3_129561709_129561800	0.469891	Brain_Cerebellar_Hemisphere	0.95434	PLXND1	intron_3_129280552_129280643	ENSG00000004399.13	0.722656
intron_3_169983253_169985805	0.469938	Brain_Cerebellar_Hemisphere	0.95434	SEC62	intron_3_169701041_169703593	ENSG00000008952.17	-0.722581
intron_3_184366800_184368113	0.469847	Brain_Cerebellar_Hemisphere	0.95434	POLR2H	intron_3_184084588_184085901	ENSG00000163882.10	0.722727
intron_8_21976521_21977770	0.469909	Brain_Cerebellar_Hemisphere	0.95434	XPO7	intron_8_21834032_21835281	ENSG00000130227.17	0.722628
intron_22_32363058_32367690	0.386293	Brain_Nucleus_accumbens_basal_ganglia	0.954343	RFPL3S	intron_22_32759045_32763677	ENSG00000205853.12	-0.866359
intron_1_167765749_167787820	0.422698	Adipose_Subcutaneous	0.954343	MPZL1	intron_1_167734986_167757057	ENSG00000197965.12	0.801749
intron_3_51672392_51674271	0.422688	Adipose_Subcutaneous	0.954343	TEX264	intron_3_51706408_51708287	ENSG00000164081.13	-0.801766
intron_10_16817084_16817315	0.433518	Brain_Cerebellum	0.954351	RSU1	intron_10_16859083_16859314	ENSG00000148484.18	0.783186
intron_10_43164044_43167004	0.435011	Brain_Cerebellum	0.954351	CSGALNACT2	intron_10_43659492_43662452	ENSG00000169826.8	0.780645
intron_10_43646202_43648802	0.429639	Brain_Cerebellum	0.954351	ZNF32	intron_10_44141650_44144250	ENSG00000169740.14	-0.789809
intron_10_69168631_69171156	0.432409	Brain_Cerebellum	0.954351	VPS26A	intron_10_70928387_70930912	ENSG00000122958.15	0.785076
intron_10_91964201_91966637	0.430509	Brain_Cerebellum	0.954351	BTAF1	intron_10_93723958_93726394	ENSG00000095564.15	0.788321
intron_11_122033462_122038027	0.431793	Brain_Cerebellum	0.954351	MIR100HG	intron_11_121904170_121908735	ENSG00000255248.11	0.786127
intron_11_122033462_122100374	0.431793	Brain_Cerebellum	0.954351	MIR100HG	intron_11_121904170_121971082	ENSG00000255248.11	-0.786127
intron_11_126276246_126276394	0.434907	Brain_Cerebellum	0.954351	FOXRED1	intron_11_126146141_126146289	ENSG00000110074.12	-0.780822
intron_11_34888428_34888752	0.429405	Brain_Cerebellum	0.954351	APIP	intron_11_34909975_34910299	ENSG00000149089.13	-0.79021
intron_11_64765518_64765951	0.434655	Brain_Cerebellum	0.954351	SF1	intron_11_64532990_64533423	ENSG00000168066.22	-0.78125
intron_11_64905655_64905742	0.431565	Brain_Cerebellum	0.954351	ATG2A	intron_11_64673127_64673214	ENSG00000110046.13	-0.786517
intron_11_706813_709330	0.432035	Brain_Cerebellum	0.954351	EPS8L2	intron_11_706813_709330	ENSG00000177106.17	-0.785714
intron_11_721691_721903	0.432226	Brain_Cerebellum	0.954351	EPS8L2	intron_11_721691_721903	ENSG00000177106.17	-0.785388
intron_11_722165_722401	0.432226	Brain_Cerebellum	0.954351	EPS8L2	intron_11_722165_722401	ENSG00000177106.17	0.785388
intron_11_777695_783530	0.430117	Brain_Cerebellum	0.954351	GATD1-DT	intron_11_777695_783530	ENSG00000255284.4	-0.788991
intron_11_836442_836769	0.433802	Brain_Cerebellum	0.954351	CD151	intron_11_836442_836769	ENSG00000177697.19	-0.782702
intron_11_837612_837942	0.431625	Brain_Cerebellum	0.954351	CD151	intron_11_837612_837942	ENSG00000177697.19	-0.786414
intron_11_85648089_85654063	0.430311	Brain_Cerebellum	0.954351	TMEM126A	intron_11_85359133_85365107	ENSG00000171202.7	-0.78866
intron_11_86326676_86337379	0.433293	Brain_Cerebellum	0.954351	HIKESHI	intron_11_86037718_86048421	ENSG00000149196.17	-0.783569
intron_12_109568863_109571649	0.432316	Brain_Cerebellum	0.954351	MMAB	intron_12_110006668_110009454	ENSG00000139428.12	-0.785235
intron_12_123932108_123932618	0.433167	Brain_Cerebellum	0.954351	DNAH10	intron_12_124416655_124417165	ENSG00000197653.16	0.783784
intron_12_123932108_123933331	0.433167	Brain_Cerebellum	0.954351	DNAH10	intron_12_124416655_124417878	ENSG00000197653.16	-0.783784
intron_12_123932731_123933331	0.433167	Brain_Cerebellum	0.954351	DNAH10	intron_12_124417278_124417878	ENSG00000197653.16	0.783784
intron_12_131838327_131838612	0.43111	Brain_Cerebellum	0.954351	MMP17	intron_12_132322872_132323157	ENSG00000198598.7	0.787293
intron_12_48150140_48151201	0.43495	Brain_Cerebellum	0.954351	ASB8	intron_12_48543923_48544984	ENSG00000177981.11	0.780749
intron_12_48775450_48775673	0.430925	Brain_Cerebellum	0.954351	ADCY6	intron_12_49169233_49169456	ENSG00000174233.12	0.787611
intron_12_49792588_49792678	0.434957	Brain_Cerebellum	0.954351	NCKAP5L	intron_12_50186371_50186461	ENSG00000167566.17	0.780738
intron_12_49792986_49793352	0.433752	Brain_Cerebellum	0.954351	NCKAP5L	intron_12_50186769_50187135	ENSG00000167566.17	-0.782787
intron_12_56571855_56581184	0.433299	Brain_Cerebellum	0.954351	RBMS2	intron_12_56965639_56974968	ENSG00000076067.13	-0.783558
intron_12_57793073_57802555	0.433534	Brain_Cerebellum	0.954351	TSFM	intron_12_58186856_58196338	ENSG00000123297.20	-0.783159
intron_12_66153448_66169855	0.42912	Brain_Cerebellum	0.954351	ENSG00000228144	intron_12_66547228_66563635	ENSG00000228144.2	-0.790698
intron_12_66153448_66169855	0.42912	Brain_Cerebellum	0.954351	TMBIM4	intron_12_66547228_66563635	ENSG00000155957.19	-0.790698
intron_12_82403130_82430893	0.432292	Brain_Cerebellum	0.954351	METTL25	intron_12_82796909_82824672	ENSG00000127720.8	-0.785276
intron_12_95252071_95257150	0.431677	Brain_Cerebellum	0.954351	VEZT	intron_12_95645847_95650926	ENSG00000028203.19	0.786325
intron_13_110688018_110697918	0.434444	Brain_Cerebellum	0.954351	CARS2	intron_13_111340365_111350265	ENSG00000134905.17	-0.781609
intron_13_110688018_110701438	0.434444	Brain_Cerebellum	0.954351	CARS2	intron_13_111340365_111353785	ENSG00000134905.17	0.781609
intron_13_44436095_44436504	0.429612	Brain_Cerebellum	0.954351	TSC22D1	intron_13_45010231_45010640	ENSG00000102804.15	-0.789855
intron_13_45405977_45408927	0.434838	Brain_Cerebellum	0.954351	SLC25A30	intron_13_45980112_45983062	ENSG00000174032.17	0.780939
intron_14_20452448_20454569	0.431746	Brain_Cerebellum	0.954351	OSGEP	intron_14_20920607_20922728	ENSG00000092094.11	0.786207
intron_14_22830254_22830964	0.432079	Brain_Cerebellum	0.954351	MRPL52	intron_14_23299463_23300173	ENSG00000172590.18	0.78564
intron_14_26549781_26595410	0.433549	Brain_Cerebellum	0.954351	NOVA1	intron_14_27018987_27064616	ENSG00000139910.20	0.783133
intron_14_60808428_60811987	0.433689	Brain_Cerebellum	0.954351	MNAT1	intron_14_61275146_61278705	ENSG00000020426.11	-0.782895
intron_14_67562894_67569138	0.431225	Brain_Cerebellum	0.954351	PLEKHH1	intron_14_68029611_68035855	ENSG00000054690.14	-0.787097
intron_14_70342729_70359519	0.433091	Brain_Cerebellum	0.954351	COX16	intron_14_70809446_70826236	ENSG00000133983.16	-0.783912
intron_15_101285801_101286908	0.42902	Brain_Cerebellum	0.954351	SNRPA1	intron_15_101826006_101827113	ENSG00000131876.18	-0.790869
intron_15_34551276_34552895	0.434444	Brain_Cerebellum	0.954351	GOLGA8B	intron_15_34843477_34845096	ENSG00000215252.12	-0.781609
intron_15_41286100_41298041	0.431981	Brain_Cerebellum	0.954351	OIP5-AS1	intron_15_41578298_41590239	ENSG00000247556.7	-0.785806
intron_15_45369521_45373236	0.433857	Brain_Cerebellum	0.954351	GATM	intron_15_45661719_45665434	ENSG00000171766.17	-0.782609
intron_15_61863528_61868659	0.42873	Brain_Cerebellum	0.954351	VPS13C	intron_15_62155727_62160858	ENSG00000129003.19	-0.791367
intron_15_67580823_67585890	0.43142	Brain_Cerebellum	0.954351	MAP2K5	intron_15_67873161_67878228	ENSG00000137764.20	0.786765
intron_15_76574284_76621764	0.430162	Brain_Cerebellum	0.954351	SCAPER	intron_15_76866625_76914105	ENSG00000140386.13	-0.788915
intron_15_83158041_83163999	0.434655	Brain_Cerebellum	0.954351	HDGFL3	intron_15_83826793_83832751	ENSG00000166503.9	-0.78125
intron_15_99334129_99352369	0.43348	Brain_Cerebellum	0.954351	LRRC28	intron_15_99874334_99892574	ENSG00000168904.15	-0.783251
intron_16_1218651_1218970	0.429064	Brain_Cerebellum	0.954351	CACNA1H	intron_16_1268651_1268970	ENSG00000196557.13	-0.790795
intron_16_1218651_1219003	0.429064	Brain_Cerebellum	0.954351	CACNA1H	intron_16_1268651_1269003	ENSG00000196557.13	0.790795
intron_16_1497104_1497361	0.434673	Brain_Cerebellum	0.954351	TELO2	intron_16_1547105_1547362	ENSG00000100726.15	0.781221
intron_16_25169213_25174937	0.431435	Brain_Cerebellum	0.954351	LCMT1	intron_16_25180534_25186258	ENSG00000205629.12	0.786738
intron_16_75294042_75305024	0.434142	Brain_Cerebellum	0.954351	CFDP1	intron_16_75327940_75338922	ENSG00000153774.9	-0.782123
intron_16_89689324_89690553	0.429485	Brain_Cerebellum	0.954351	CDK10	intron_16_89755732_89756961	ENSG00000185324.22	-0.790072
intron_17_3655352_3656487	0.429456	Brain_Cerebellum	0.954351	CTNS	intron_17_3558646_3559781	ENSG00000040531.16	-0.790123
intron_17_39177535_39177984	0.433964	Brain_Cerebellum	0.954351	CACNB1	intron_17_37333788_37334237	ENSG00000067191.17	-0.782427
intron_17_39178079_39183713	0.433964	Brain_Cerebellum	0.954351	CACNB1	intron_17_37334332_37339966	ENSG00000067191.17	0.782427
intron_17_4105809_4109653	0.431793	Brain_Cerebellum	0.954351	ZZEF1	intron_17_4009103_4012947	ENSG00000074755.15	0.786127
intron_17_42659946_42660149	0.430509	Brain_Cerebellum	0.954351	TUBG2	intron_17_40811964_40812167	ENSG00000037042.9	-0.788321
intron_17_44207911_44208619	0.434787	Brain_Cerebellum	0.954351	UBTF	intron_17_42285279_42285987	ENSG00000108312.16	0.781027
intron_17_44207911_44209352	0.434787	Brain_Cerebellum	0.954351	UBTF	intron_17_42285279_42286720	ENSG00000108312.16	-0.781027
intron_17_44304207_44307292	0.43479	Brain_Cerebellum	0.954351	RUNDC3A-AS1	intron_17_42381575_42384660	ENSG00000267750.6	0.781022
intron_17_47893958_47895703	0.431746	Brain_Cerebellum	0.954351	SP2-DT	intron_17_45971324_45973069	ENSG00000264920.4	0.786207
intron_17_50114306_50115564	0.429368	Brain_Cerebellum	0.954351	SAMD14	intron_17_48191670_48192928	ENSG00000167100.15	-0.790274
intron_17_58325002_58325534	0.434222	Brain_Cerebellum	0.954351	TSPOAP1	intron_17_56402363_56402895	ENSG00000005379.17	-0.781987
intron_17_74443912_74446849	0.431867	Brain_Cerebellum	0.954351	GPRC5C	intron_17_72440051_72442988	ENSG00000170412.18	0.786001
intron_17_82036063_82036191	0.430951	Brain_Cerebellum	0.954351	DCXR	intron_17_79993939_79994067	ENSG00000169738.8	0.787565
intron_18_68701790_68710021	0.433518	Brain_Cerebellum	0.954351	TMX3	intron_18_66369027_66377258	ENSG00000166479.10	-0.783186
intron_19_11405231_11405323	0.43483	Brain_Cerebellum	0.954351	RGL3	intron_19_11515907_11515999	ENSG00000205517.13	0.780952
intron_19_11405231_11406419	0.43483	Brain_Cerebellum	0.954351	RGL3	intron_19_11515907_11517095	ENSG00000205517.13	-0.780952
intron_19_11405426_11406419	0.43483	Brain_Cerebellum	0.954351	RGL3	intron_19_11516102_11517095	ENSG00000205517.13	0.780952
intron_19_13930289_13930375	0.434084	Brain_Cerebellum	0.954351	CC2D1A	intron_19_14041102_14041188	ENSG00000132024.18	-0.782222
intron_19_19134887_19138426	0.428967	Brain_Cerebellum	0.954351	TMEM161A	intron_19_19245696_19249235	ENSG00000064545.15	0.79096
intron_19_19199234_19201649	0.430509	Brain_Cerebellum	0.954351	RFXANK	intron_19_19310043_19312458	ENSG00000064490.14	0.788321
intron_19_19200893_19201649	0.430509	Brain_Cerebellum	0.954351	RFXANK	intron_19_19311702_19312458	ENSG00000064490.14	-0.788321
intron_19_19498722_19501121	0.435046	Brain_Cerebellum	0.954351	GATAD2A	intron_19_19609531_19611930	ENSG00000167491.18	-0.780585
intron_19_43744884_43747442	0.432565	Brain_Cerebellum	0.954351	SMG9	intron_19_44249036_44251594	ENSG00000105771.14	-0.78481
intron_19_45297954_45298143	0.433724	Brain_Cerebellum	0.954351	MARK4	intron_19_45801212_45801401	ENSG00000007047.16	0.782835
intron_19_45297954_45299811	0.433724	Brain_Cerebellum	0.954351	MARK4	intron_19_45801212_45803069	ENSG00000007047.16	-0.782835
intron_19_49355970_49357252	0.429189	Brain_Cerebellum	0.954351	TEAD2	intron_19_49859227_49860509	ENSG00000074219.14	-0.79058
intron_19_51701726_51702629	0.429875	Brain_Cerebellum	0.954351	SPACA6	intron_19_52204979_52205882	ENSG00000182310.15	-0.789406
intron_19_52767772_52774575	0.433795	Brain_Cerebellum	0.954351	ZNF600	intron_19_53271025_53277828	ENSG00000189190.11	0.782714
intron_19_55476807_55481201	0.434534	Brain_Cerebellum	0.954351	ZNF628	intron_19_55988174_55992568	ENSG00000197483.10	-0.781457
intron_19_8605358_8605623	0.429212	Brain_Cerebellum	0.954351	ADAMTS10	intron_19_8670243_8670508	ENSG00000142303.14	0.790541
intron_1_153543923_153544654	0.43282	Brain_Cerebellum	0.954351	S100A4	intron_1_153516399_153517130	ENSG00000196154.12	0.784375
intron_1_156293209_156294018	0.432316	Brain_Cerebellum	0.954351	GLMP	intron_1_156263000_156263809	ENSG00000198715.13	0.785235
intron_1_181052510_181053573	0.430825	Brain_Cerebellum	0.954351	MR1	intron_1_181021646_181022709	ENSG00000153029.16	0.787781
intron_1_205009688_205012797	0.430509	Brain_Cerebellum	0.954351	NFASC	intron_1_204978816_204981925	ENSG00000163531.17	0.788321
intron_1_212433120_212444339	0.42944	Brain_Cerebellum	0.954351	NENF	intron_1_212606462_212617681	ENSG00000117691.10	-0.790151
intron_1_228107869_228108235	0.431225	Brain_Cerebellum	0.954351	MRPL55	intron_1_228295570_228295936	ENSG00000162910.19	0.787097
intron_1_228108318_228108955	0.431225	Brain_Cerebellum	0.954351	MRPL55	intron_1_228296019_228296656	ENSG00000162910.19	-0.787097
intron_1_228108318_228109149	0.431225	Brain_Cerebellum	0.954351	MRPL55	intron_1_228296019_228296850	ENSG00000162910.19	0.787097
intron_1_228108318_228109261	0.431225	Brain_Cerebellum	0.954351	MRPL55	intron_1_228296019_228296962	ENSG00000162910.19	0.787097
intron_1_228108321_228108955	0.431225	Brain_Cerebellum	0.954351	MRPL55	intron_1_228296022_228296656	ENSG00000162910.19	-0.787097
intron_1_228108474_228108955	0.431225	Brain_Cerebellum	0.954351	MRPL55	intron_1_228296175_228296656	ENSG00000162910.19	-0.787097
intron_1_228108474_228109149	0.431225	Brain_Cerebellum	0.954351	MRPL55	intron_1_228296175_228296850	ENSG00000162910.19	0.787097
intron_1_228109021_228109149	0.431225	Brain_Cerebellum	0.954351	MRPL55	intron_1_228296722_228296850	ENSG00000162910.19	-0.787097
intron_1_228109021_228109261	0.431225	Brain_Cerebellum	0.954351	MRPL55	intron_1_228296722_228296962	ENSG00000162910.19	-0.787097
intron_1_31727605_31728025	0.432616	Brain_Cerebellum	0.954351	ADGRB2	intron_1_32193206_32193626	ENSG00000121753.13	0.784722
intron_1_31727605_31728182	0.432616	Brain_Cerebellum	0.954351	ADGRB2	intron_1_32193206_32193783	ENSG00000121753.13	-0.784722
intron_1_31728081_31728182	0.432616	Brain_Cerebellum	0.954351	ADGRB2	intron_1_32193682_32193783	ENSG00000121753.13	0.784722
intron_1_32673580_32679640	0.434696	Brain_Cerebellum	0.954351	RBBP4	intron_1_33139181_33145241	ENSG00000162521.19	0.781182
intron_1_40161636_40189055	0.435043	Brain_Cerebellum	0.954351	RLF	intron_1_40627308_40654727	ENSG00000117000.9	-0.780591
intron_1_53039046_53047858	0.432856	Brain_Cerebellum	0.954351	SCP2	intron_1_53504718_53513530	ENSG00000116171.19	-0.784314
intron_1_54216344_54218172	0.432035	Brain_Cerebellum	0.954351	MRPL37	intron_1_54682017_54683845	ENSG00000116221.15	-0.785714
intron_1_54216344_54225125	0.432035	Brain_Cerebellum	0.954351	MRPL37	intron_1_54682017_54690798	ENSG00000116221.15	0.785714
intron_1_58527335_58530601	0.432323	Brain_Cerebellum	0.954351	OMA1	intron_1_58993007_58996273	ENSG00000162600.12	-0.785223
intron_1_59901103_59904871	0.429072	Brain_Cerebellum	0.954351	CYP2J2	intron_1_60366775_60370543	ENSG00000134716.11	0.79078
intron_1_91500948_91501654	0.430044	Brain_Cerebellum	0.954351	CDC7	intron_1_91966505_91967211	ENSG00000097046.13	-0.789116
intron_20_30398045_30399222	0.430617	Brain_Cerebellum	0.954351	FRG1BP	intron_20_29632721_29633898	ENSG00000149531.15	0.788136
intron_20_34850197_34851231	0.429099	Brain_Cerebellum	0.954351	GGT7	intron_20_33438000_33439034	ENSG00000131067.17	0.790734
intron_20_35016139_35021190	0.428928	Brain_Cerebellum	0.954351	TRPC4AP	intron_20_33603942_33608993	ENSG00000100991.12	0.791028
intron_20_36653701_36654801	0.43411	Brain_Cerebellum	0.954351	NDRG3	intron_20_35282104_35283204	ENSG00000101079.21	-0.782178
intron_20_36653701_36656360	0.43411	Brain_Cerebellum	0.954351	NDRG3	intron_20_35282104_35284763	ENSG00000101079.21	0.782178
intron_20_49010404_49011924	0.433689	Brain_Cerebellum	0.954351	ARFGEF2	intron_20_47626941_47628461	ENSG00000124198.10	0.782895
intron_20_59999663_60001343	0.430132	Brain_Cerebellum	0.954351	CDH26	intron_20_58574718_58576398	ENSG00000124215.17	0.788966
intron_20_7982621_7983794	0.429079	Brain_Cerebellum	0.954351	TMX4	intron_20_7963268_7964441	ENSG00000125827.9	0.790769
intron_22_20426282_20427398	0.433752	Brain_Cerebellum	0.954351	SCARF2	intron_22_20780569_20781685	ENSG00000244486.9	0.782787
intron_22_23394057_23399760	0.434758	Brain_Cerebellum	0.954351	ENSG00000290920	intron_22_23736244_23741947	ENSG00000290920.1	-0.781076
intron_22_30933520_30934060	0.430867	Brain_Cerebellum	0.954351	MORC2	intron_22_31329507_31330047	ENSG00000133422.14	-0.787709
intron_22_41572141_41573655	0.430496	Brain_Cerebellum	0.954351	CSDC2	intron_22_41968145_41969659	ENSG00000172346.15	0.788344
intron_22_43180940_43182980	0.432757	Brain_Cerebellum	0.954351	TTLL12	intron_22_43576946_43578986	ENSG00000100304.13	-0.784483
intron_22_50280973_50281089	0.434406	Brain_Cerebellum	0.954351	PLXNB2	intron_22_50719402_50719518	ENSG00000196576.16	0.781675
intron_2_112022394_112028351	0.434184	Brain_Cerebellum	0.954351	MERTK	intron_2_112779971_112785928	ENSG00000153208.18	0.782051
intron_2_131758537_131766619	0.430427	Brain_Cerebellum	0.954351	ENSG00000290594	intron_2_132516110_132524192	ENSG00000290594.1	0.788462
intron_2_32812615_32817457	0.433096	Brain_Cerebellum	0.954351	TTC27	intron_2_33037682_33042524	ENSG00000018699.13	0.783905
intron_2_3558998_3559404	0.434397	Brain_Cerebellum	0.954351	RNASEH1-DT	intron_2_3606588_3606994	ENSG00000234171.5	-0.78169
intron_2_61162955_61163052	0.432111	Brain_Cerebellum	0.954351	C2orf74	intron_2_61390090_61390187	ENSG00000237651.8	0.785584
intron_2_61162955_61163052	0.432111	Brain_Cerebellum	0.954351	ENSG00000274769	intron_2_61390090_61390187	ENSG00000274769.1	0.785584
intron_2_63857936_63882466	0.429385	Brain_Cerebellum	0.954351	UGP2	intron_2_64085070_64109600	ENSG00000169764.16	0.790244
intron_2_85554628_85555484	0.431896	Brain_Cerebellum	0.954351	GGCX	intron_2_85781751_85782607	ENSG00000115486.13	0.785951
intron_3_184999861_185024336	0.433167	Brain_Cerebellum	0.954351	VPS8	intron_3_184717649_184742124	ENSG00000156931.16	0.783784
intron_3_196270541_196287532	0.431882	Brain_Cerebellum	0.954351	PCYT1A	intron_3_195997412_196014403	ENSG00000161217.12	-0.785975
intron_3_196728755_196730992	0.431349	Brain_Cerebellum	0.954351	PIGX	intron_3_196455626_196457863	ENSG00000163964.18	0.786885
intron_3_19978403_19983708	0.433711	Brain_Cerebellum	0.954351	RAB5A	intron_3_20019895_20025200	ENSG00000144566.11	-0.782857
intron_3_28241812_28263291	0.433689	Brain_Cerebellum	0.954351	CMC1	intron_3_28283303_28304782	ENSG00000187118.14	0.782895
intron_3_28241812_28316333	0.433689	Brain_Cerebellum	0.954351	CMC1	intron_3_28283303_28357824	ENSG00000187118.14	-0.782895
intron_3_49298635_49300467	0.431271	Brain_Cerebellum	0.954351	USP4	intron_3_49336068_49337900	ENSG00000114316.13	-0.787018
intron_3_49298635_49302384	0.431271	Brain_Cerebellum	0.954351	USP4	intron_3_49336068_49339817	ENSG00000114316.13	0.787018
intron_4_16213898_16226259	0.433775	Brain_Cerebellum	0.954351	TAPT1	intron_4_16215521_16227882	ENSG00000169762.17	-0.782748
intron_4_185690611_185775227	0.433854	Brain_Cerebellum	0.954351	SORBS2	intron_4_186611765_186696381	ENSG00000154556.20	-0.782613
intron_4_2252522_2255155	0.432442	Brain_Cerebellum	0.954351	MXD4	intron_4_2254249_2256882	ENSG00000123933.17	-0.78502
intron_4_39076147_39081103	0.430217	Brain_Cerebellum	0.954351	KLHL5	intron_4_39077767_39082723	ENSG00000109790.18	0.78882
intron_4_4246343_4247601	0.430276	Brain_Cerebellum	0.954351	TMEM128	intron_4_4248070_4249328	ENSG00000132406.12	0.78872
intron_4_932540_947709	0.434397	Brain_Cerebellum	0.954351	TMEM175	intron_4_926328_941497	ENSG00000127419.17	0.78169
intron_4_94585003_94585565	0.431852	Brain_Cerebellum	0.954351	PDLIM5	intron_4_95506154_95506716	ENSG00000163110.15	-0.786026
intron_5_143057747_143120988	0.434818	Brain_Cerebellum	0.954351	ARHGAP26	intron_5_142437312_142500553	ENSG00000145819.18	0.780973
intron_5_160229624_160232098	0.434428	Brain_Cerebellum	0.954351	FABP6	intron_5_159656631_159659105	ENSG00000170231.16	-0.781637
intron_5_56909743_56911169	0.429495	Brain_Cerebellum	0.954351	SETD9	intron_5_56205570_56206996	ENSG00000155542.12	0.790055
intron_5_79648693_79649062	0.432598	Brain_Cerebellum	0.954351	TENT2	intron_5_78944516_78944885	ENSG00000164329.14	-0.784753
intron_5_79657001_79668892	0.432598	Brain_Cerebellum	0.954351	TENT2	intron_5_78952824_78964715	ENSG00000164329.14	-0.784753
intron_6_108854485_108858199	0.429706	Brain_Cerebellum	0.954351	ARMC2	intron_6_109175688_109179402	ENSG00000118690.13	0.789695
intron_6_108858271_108868824	0.430935	Brain_Cerebellum	0.954351	ARMC2	intron_6_109179474_109190027	ENSG00000118690.13	-0.787592
intron_6_136274189_136275532	0.431793	Brain_Cerebellum	0.954351	BCLAF1	intron_6_136595327_136596670	ENSG00000029363.17	0.786127
intron_6_26598110_26598265	0.430038	Brain_Cerebellum	0.954351	ABT1	intron_6_26598338_26598493	ENSG00000146109.5	-0.789126
intron_6_28267213_28271854	0.433045	Brain_Cerebellum	0.954351	ENSG00000276302	intron_6_28234991_28239632	ENSG00000276302.1	-0.783992
intron_6_28267213_28271854	0.433045	Brain_Cerebellum	0.954351	ZSCAN26	intron_6_28234991_28239632	ENSG00000197062.12	-0.783992
intron_6_28272336_28272670	0.433045	Brain_Cerebellum	0.954351	ZSCAN26	intron_6_28240113_28240447	ENSG00000197062.12	0.783992
intron_6_28272339_28272670	0.433045	Brain_Cerebellum	0.954351	ZSCAN26	intron_6_28240116_28240447	ENSG00000197062.12	0.783992
intron_6_36158941_36179617	0.429843	Brain_Cerebellum	0.954351	BRPF3-AS1	intron_6_36126718_36147394	ENSG00000246982.7	-0.78946
intron_6_85678032_85678136	0.430414	Brain_Cerebellum	0.954351	ENSG00000271793	intron_6_86387750_86387854	ENSG00000271793.2	0.788483
intron_6_85678032_85678136	0.430414	Brain_Cerebellum	0.954351	SNHG5	intron_6_86387750_86387854	ENSG00000203875.13	0.788483
intron_7_108399593_108456243	0.433056	Brain_Cerebellum	0.954351	NRCAM	intron_7_108040037_108096687	ENSG00000091129.22	-0.783972
intron_7_108565105_108565830	0.430044	Brain_Cerebellum	0.954351	THAP5	intron_7_108205549_108206274	ENSG00000177683.14	0.789116
intron_7_128580094_128591850	0.433689	Brain_Cerebellum	0.954351	ENSG00000242588	intron_7_128220148_128231904	ENSG00000242588.7	0.782895
intron_7_128580094_128591850	0.433689	Brain_Cerebellum	0.954351	ENSG00000280828	intron_7_128220148_128231904	ENSG00000280828.1	0.782895
intron_7_23196766_23197173	0.434501	Brain_Cerebellum	0.954351	NUP42	intron_7_23236385_23236792	ENSG00000136243.18	-0.781513
intron_7_30563998_30568833	0.429178	Brain_Cerebellum	0.954351	GARS1-DT	intron_7_30603614_30608449	ENSG00000196295.13	-0.790599
intron_7_43938494_43942954	0.429965	Brain_Cerebellum	0.954351	UBE2D4	intron_7_43978093_43982553	ENSG00000078967.13	0.789252
intron_7_54757594_54759038	0.433167	Brain_Cerebellum	0.954351	SEC61G	intron_7_54825287_54826731	ENSG00000132432.14	0.783784
intron_7_54757594_54759158	0.433167	Brain_Cerebellum	0.954351	SEC61G	intron_7_54825287_54826851	ENSG00000132432.14	-0.783784
intron_7_54757594_54759162	0.433167	Brain_Cerebellum	0.954351	SEC61G	intron_7_54825287_54826855	ENSG00000132432.14	0.783784
intron_7_73606111_73606974	0.434927	Brain_Cerebellum	0.954351	MLXIPL	intron_7_73020441_73021304	ENSG00000009950.16	-0.780788
intron_7_77778446_77778530	0.434477	Brain_Cerebellum	0.954351	RSBN1L	intron_7_77407763_77407847	ENSG00000187257.16	-0.781553
intron_7_98186998_98190728	0.428746	Brain_Cerebellum	0.954351	LMTK2	intron_7_97816310_97820040	ENSG00000164715.6	-0.791339
intron_8_124999694_125003176	0.433419	Brain_Cerebellum	0.954351	SQLE	intron_8_126011936_126015418	ENSG00000104549.12	0.783355
intron_8_134590355_134600436	0.433752	Brain_Cerebellum	0.954351	ZFAT	intron_8_135602598_135612679	ENSG00000066827.16	-0.782787
intron_8_143290858_143292972	0.430509	Brain_Cerebellum	0.954351	ZNF696	intron_8_144373028_144375142	ENSG00000185730.8	0.788321
intron_8_144499522_144504965	0.430509	Brain_Cerebellum	0.954351	ENSG00000255182	intron_8_145724905_145730348	ENSG00000255182.2	-0.788321
intron_8_66471618_66473786	0.43124	Brain_Cerebellum	0.954351	ENSG00000285791	intron_8_67383853_67386021	ENSG00000285791.1	-0.787071
intron_8_99148010_99156549	0.434764	Brain_Cerebellum	0.954351	VPS13B	intron_8_100160238_100168777	ENSG00000132549.20	-0.781065
intron_9_111926496_111929500	0.430671	Brain_Cerebellum	0.954351	UGCG	intron_9_114688776_114691780	ENSG00000148154.10	0.788043
intron_9_125261959_125298890	0.429104	Brain_Cerebellum	0.954351	GAPVD1	intron_9_128024238_128061169	ENSG00000165219.23	-0.790726
intron_9_132863778_132866904	0.433724	Brain_Cerebellum	0.954351	AK8	intron_9_135739165_135742291	ENSG00000165695.10	0.782835
intron_9_135939759_135942162	0.434349	Brain_Cerebellum	0.954351	UBAC1	intron_9_138831605_138834008	ENSG00000130560.9	-0.781771
intron_9_135939759_135945028	0.434349	Brain_Cerebellum	0.954351	UBAC1	intron_9_138831605_138836874	ENSG00000130560.9	0.781771
intron_9_135942289_135945028	0.434349	Brain_Cerebellum	0.954351	UBAC1	intron_9_138834135_138836874	ENSG00000130560.9	-0.781771
intron_9_136791424_136791947	0.430991	Brain_Cerebellum	0.954351	ENSG00000272896	intron_9_139685876_139686399	ENSG00000272896.1	-0.787496
intron_9_136791424_136791947	0.430991	Brain_Cerebellum	0.954351	TMEM141	intron_9_139685876_139686399	ENSG00000244187.8	-0.787496
intron_9_34517467_34520658	0.431089	Brain_Cerebellum	0.954351	DNAI1	intron_9_34517465_34520656	ENSG00000122735.16	0.78733
intron_9_87969349_87970776	0.430363	Brain_Cerebellum	0.954351	CDK20	intron_9_90584264_90585691	ENSG00000156345.18	-0.788571
intron_9_87969919_87970568	0.430363	Brain_Cerebellum	0.954351	CDK20	intron_9_90584834_90585483	ENSG00000156345.18	-0.788571
intron_17_74614033_74617118	0.441842	smultixcan	0.954352	CD300E	intron_17_72610172_72613257	ENSG00000186407.7	-1.19433
intron_14_67583883_67583995	0.362808	Skin_Not_Sun_Exposed_Suprapubic	0.954354	PLEKHH1	intron_14_68050600_68050712	ENSG00000054690.14	0.910028
intron_15_90910292_90910501	0.362718	Skin_Not_Sun_Exposed_Suprapubic	0.954354	MAN2A2	intron_15_91453522_91453731	ENSG00000196547.15	-0.910198
intron_15_90911238_90911385	0.362718	Skin_Not_Sun_Exposed_Suprapubic	0.954354	MAN2A2	intron_15_91454468_91454615	ENSG00000196547.15	-0.910198
intron_17_29578779_29581338	0.362641	Skin_Not_Sun_Exposed_Suprapubic	0.954354	GIT1	intron_17_27905797_27908356	ENSG00000108262.16	0.910345
intron_17_29578988_29581338	0.362641	Skin_Not_Sun_Exposed_Suprapubic	0.954354	GIT1	intron_17_27906006_27908356	ENSG00000108262.16	-0.910345
intron_18_12699165_12699830	0.362545	Skin_Not_Sun_Exposed_Suprapubic	0.954354	CEP76	intron_18_12699164_12699829	ENSG00000101624.11	-0.910526
intron_19_49792064_49792991	0.362795	Skin_Not_Sun_Exposed_Suprapubic	0.954354	AP2A1	intron_19_50295321_50296248	ENSG00000196961.13	-0.910053
intron_1_161130847_161132391	0.362687	Skin_Not_Sun_Exposed_Suprapubic	0.954354	DEDD	intron_1_161100637_161102181	ENSG00000158796.17	0.910256
intron_1_36431882_36432422	0.362522	Skin_Not_Sun_Exposed_Suprapubic	0.954354	OSCP1	intron_1_36897483_36898023	ENSG00000116885.18	-0.910569
intron_22_38752665_38755763	0.362641	Skin_Not_Sun_Exposed_Suprapubic	0.954354	SUN2	intron_22_39148670_39151768	ENSG00000100242.16	-0.910345
intron_12_109561517_109561780	0.406494	Breast_Mammary_Tissue	0.954358	MMAB	intron_12_109999322_109999585	ENSG00000139428.12	0.83008
intron_15_67519102_67521519	0.406577	Breast_Mammary_Tissue	0.954358	IQCH-AS1	intron_15_67811440_67813857	ENSG00000259673.6	-0.829932
intron_16_1309773_1312347	0.406539	Breast_Mammary_Tissue	0.954358	UBE2I	intron_16_1359774_1362348	ENSG00000103275.21	0.83
intron_19_32971655_32971836	0.406552	Breast_Mammary_Tissue	0.954358	CEP89	intron_19_33462561_33462742	ENSG00000121289.18	0.829976
intron_1_47224098_47225443	0.406659	Breast_Mammary_Tissue	0.954358	TAL1	intron_1_47689770_47691115	ENSG00000162367.12	0.829787
intron_22_42577959_42580217	0.406618	Breast_Mammary_Tissue	0.954358	RRP7BP	intron_22_42973965_42976223	ENSG00000291035.1	-0.82986
intron_9_121121951_121123931	0.406659	Breast_Mammary_Tissue	0.954358	CNTRL	intron_9_123884229_123886209	ENSG00000119397.19	0.829787
intron_1_168004793_168038371	0.406769	Breast_Mammary_Tissue	0.954361	DCAF6	intron_1_167974031_168007609	ENSG00000143164.16	-0.829593
intron_1_203863725_203865041	0.406725	Breast_Mammary_Tissue	0.954361	SNRPE	intron_1_203832853_203834169	ENSG00000182004.13	0.82967
intron_4_2255294_2257982	0.406742	Breast_Mammary_Tissue	0.954361	MXD4	intron_4_2257021_2259709	ENSG00000123933.17	-0.82964
intron_4_48570918_48573186	0.406688	Breast_Mammary_Tissue	0.954361	FRYL	intron_4_48572935_48575203	ENSG00000075539.15	-0.829736
intron_4_186167096_186167181	0.362839	Skin_Not_Sun_Exposed_Suprapubic	0.954363	FAM149A	intron_4_187088250_187088335	ENSG00000109794.14	-0.909968
intron_10_125980338_125988551	0.408755	Breast_Mammary_Tissue	0.954368	FANK1	intron_10_127668907_127677120	ENSG00000203780.12	0.826087
intron_10_42523305_42523612	0.408667	Breast_Mammary_Tissue	0.954368	ZNF37BP	intron_10_43018753_43019060	ENSG00000234420.9	-0.826241
intron_10_42551462_42551573	0.407347	Breast_Mammary_Tissue	0.954368	ZNF37BP	intron_10_43046910_43047021	ENSG00000234420.9	0.828571
intron_10_69630313_69631480	0.40853	Breast_Mammary_Tissue	0.954368	FAM241B	intron_10_71390069_71391236	ENSG00000171224.9	-0.826484
intron_12_121011146_121016330	0.407184	Breast_Mammary_Tissue	0.954368	C12orf43	intron_12_121448949_121454133	ENSG00000157895.11	-0.828859
intron_12_123298171_123302824	0.407905	Breast_Mammary_Tissue	0.954368	SBNO1	intron_12_123782718_123787371	ENSG00000139697.14	-0.827586
intron_12_123405074_123407493	0.408165	Breast_Mammary_Tissue	0.954368	KMT5A	intron_12_123889621_123892040	ENSG00000183955.14	0.827128
intron_12_52009239_52010881	0.408493	Breast_Mammary_Tissue	0.954368	TAMALIN	intron_12_52403023_52404665	ENSG00000161835.11	-0.826549
intron_12_93395533_93398771	0.408235	Breast_Mammary_Tissue	0.954368	NUDT4	intron_12_93789309_93792547	ENSG00000173598.14	0.827004
intron_13_27105944_27116516	0.40866	Breast_Mammary_Tissue	0.954368	USP12	intron_13_27680081_27690653	ENSG00000152484.14	-0.826255
intron_14_100361921_100369087	0.407545	Breast_Mammary_Tissue	0.954368	WARS1	intron_14_100828258_100835424	ENSG00000140105.18	-0.828221
intron_14_64504946_64521487	0.407545	Breast_Mammary_Tissue	0.954368	ZBTB1	intron_14_64971664_64988205	ENSG00000126804.14	-0.828221
intron_14_64511384_64516600	0.407545	Breast_Mammary_Tissue	0.954368	ZBTB1	intron_14_64978102_64983318	ENSG00000126804.14	0.828221
intron_14_64511384_64521487	0.407545	Breast_Mammary_Tissue	0.954368	ZBTB1	intron_14_64978102_64988205	ENSG00000126804.14	-0.828221
intron_14_76782776_76783693	0.407347	Breast_Mammary_Tissue	0.954368	VASH1-AS1	intron_14_77249119_77250036	ENSG00000258301.3	0.828571
intron_14_76783851_76786085	0.407347	Breast_Mammary_Tissue	0.954368	VASH1-AS1	intron_14_77250194_77252428	ENSG00000258301.3	0.828571
intron_15_50725323_50726073	0.40854	Breast_Mammary_Tissue	0.954368	SPPL2A	intron_15_51017520_51018270	ENSG00000138600.11	-0.826466
intron_15_52340394_52343117	0.407823	Breast_Mammary_Tissue	0.954368	MYO5A	intron_15_52632591_52635314	ENSG00000197535.16	-0.827731
intron_15_52340394_52346361	0.407823	Breast_Mammary_Tissue	0.954368	MYO5A	intron_15_52632591_52638558	ENSG00000197535.16	0.827731
intron_15_52343197_52346361	0.407823	Breast_Mammary_Tissue	0.954368	MYO5A	intron_15_52635394_52638558	ENSG00000197535.16	-0.827731
intron_15_63532707_63537025	0.408755	Breast_Mammary_Tissue	0.954368	USP3	intron_15_63824906_63829224	ENSG00000140455.17	-0.826087
intron_15_63558188_63559857	0.406953	Breast_Mammary_Tissue	0.954368	USP3	intron_15_63850387_63852056	ENSG00000140455.17	-0.829268
intron_16_2883272_2895220	0.407955	Breast_Mammary_Tissue	0.954368	FLYWCH2	intron_16_2933273_2945221	ENSG00000162076.13	-0.827498
intron_17_32020803_32021393	0.408448	Breast_Mammary_Tissue	0.954368	LRRC37B	intron_17_30347822_30348412	ENSG00000185158.13	-0.826628
intron_17_45431752_45432216	0.407347	Breast_Mammary_Tissue	0.954368	ARHGAP27	intron_17_43509118_43509582	ENSG00000159314.13	-0.828571
intron_17_47945612_47945861	0.407006	Breast_Mammary_Tissue	0.954368	PNPO	intron_17_46022978_46023227	ENSG00000108439.11	0.829175
intron_17_50355056_50355501	0.408755	Breast_Mammary_Tissue	0.954368	XYLT2	intron_17_48432417_48432862	ENSG00000015532.10	0.826087
intron_17_75892185_75892267	0.406938	Breast_Mammary_Tissue	0.954368	TRIM65	intron_17_73888266_73888348	ENSG00000141569.12	-0.829295
intron_17_76545636_76553109	0.408755	Breast_Mammary_Tissue	0.954368	PRCD	intron_17_74541718_74549191	ENSG00000214140.11	0.826087
intron_17_79949823_79950411	0.408281	Breast_Mammary_Tissue	0.954368	TBC1D16	intron_17_77923622_77924210	ENSG00000167291.16	0.826923
intron_17_79949865_79950411	0.408281	Breast_Mammary_Tissue	0.954368	TBC1D16	intron_17_77923664_77924210	ENSG00000167291.16	-0.826923
intron_17_80047402_80048583	0.407776	Breast_Mammary_Tissue	0.954368	CCDC40	intron_17_78021201_78022382	ENSG00000141519.15	-0.827815
intron_17_81683126_81683593	0.408146	Breast_Mammary_Tissue	0.954368	ARL16	intron_17_79650156_79650623	ENSG00000214087.9	-0.82716
intron_18_62291631_62298790	0.40812	Breast_Mammary_Tissue	0.954368	RELCH	intron_18_59958864_59966023	ENSG00000134444.15	0.827206
intron_19_43769032_43769442	0.408146	Breast_Mammary_Tissue	0.954368	KCNN4	intron_19_44273184_44273594	ENSG00000104783.15	-0.82716
intron_19_52730005_52735001	0.407462	Breast_Mammary_Tissue	0.954368	ZNF611	intron_19_53233258_53238254	ENSG00000213020.10	-0.828369
intron_19_56510900_56511517	0.408359	Breast_Mammary_Tissue	0.954368	ZNF471	intron_19_57022269_57022886	ENSG00000196263.8	0.826784
intron_1_20886371_20893517	0.407369	Breast_Mammary_Tissue	0.954368	EIF4G3	intron_1_21212864_21220010	ENSG00000075151.24	0.828533
intron_1_235438922_235441814	0.408256	Breast_Mammary_Tissue	0.954368	TBCE	intron_1_235602237_235605129	ENSG00000285053.1	-0.826966
intron_1_235438922_235441814	0.408256	Breast_Mammary_Tissue	0.954368	TBCE	intron_1_235602237_235605129	ENSG00000284770.2	-0.826966
intron_1_23967723_23971573	0.408755	Breast_Mammary_Tissue	0.954368	SRSF10	intron_1_24294213_24298063	ENSG00000188529.15	-0.826087
intron_1_23967956_23971573	0.408755	Breast_Mammary_Tissue	0.954368	SRSF10	intron_1_24294446_24298063	ENSG00000188529.15	0.826087
intron_20_17616009_17616732	0.408457	Breast_Mammary_Tissue	0.954368	RRBP1	intron_20_17596654_17597377	ENSG00000125844.17	-0.826613
intron_20_35869551_35870955	0.408012	Breast_Mammary_Tissue	0.954368	PHF20	intron_20_34457473_34458877	ENSG00000025293.17	-0.827397
intron_20_41092587_41097220	0.408503	Breast_Mammary_Tissue	0.954368	TOP1	intron_20_39721227_39725860	ENSG00000198900.7	0.826531
intron_21_28931322_28932470	0.408342	Breast_Mammary_Tissue	0.954368	LTN1	intron_21_30303644_30304792	ENSG00000198862.14	-0.826816
intron_22_29806904_29808111	0.408755	Breast_Mammary_Tissue	0.954368	ASCC2	intron_22_30202893_30204100	ENSG00000100325.15	-0.826087
intron_22_42577962_42580217	0.408722	Breast_Mammary_Tissue	0.954368	RRP7BP	intron_22_42973968_42976223	ENSG00000291035.1	0.826145
intron_22_42577962_42580217	0.408722	Breast_Mammary_Tissue	0.954368	RRP7BP	intron_22_42973968_42976223	ENSG00000182841.15	0.826145
intron_2_1098410_1137622	0.408281	Breast_Mammary_Tissue	0.954368	SNTG2	intron_2_1094096_1133308	ENSG00000172554.12	0.826923
intron_2_240595304_240596319	0.407845	Breast_Mammary_Tissue	0.954368	CAPN10	intron_2_241534721_241535736	ENSG00000142330.20	0.827692
intron_2_42353343_42360938	0.407905	Breast_Mammary_Tissue	0.954368	COX7A2L	intron_2_42580483_42588078	ENSG00000115944.15	0.827586
intron_3_49368548_49375434	0.408235	Breast_Mammary_Tissue	0.954368	ENSG00000290318	intron_3_49405981_49412867	ENSG00000290318.1	0.827004
intron_3_49368548_49375434	0.408235	Breast_Mammary_Tissue	0.954368	RHOA	intron_3_49405981_49412867	ENSG00000067560.14	0.827004
intron_4_87499585_87504822	0.407201	Breast_Mammary_Tissue	0.954368	SPARCL1	intron_4_88420737_88425974	ENSG00000152583.13	-0.828829
intron_5_100581404_100586181	0.408755	Breast_Mammary_Tissue	0.954368	FAM174A	intron_5_99917108_99921885	ENSG00000174132.9	0.826087
intron_5_103017433_103019790	0.407236	Breast_Mammary_Tissue	0.954368	PAM	intron_5_102353137_102355494	ENSG00000145730.21	0.828767
intron_5_39394421_39424804	0.407575	Breast_Mammary_Tissue	0.954368	DAB2	intron_5_39394523_39424906	ENSG00000153071.15	0.828169
intron_6_20758643_20781145	0.407891	Breast_Mammary_Tissue	0.954368	CDKAL1	intron_6_20758874_20781376	ENSG00000145996.11	-0.827611
intron_7_43648652_43650612	0.408103	Breast_Mammary_Tissue	0.954368	COA1	intron_7_43688251_43690211	ENSG00000106603.20	-0.827237
intron_7_56076889_56078102	0.408457	Breast_Mammary_Tissue	0.954368	SUMF2	intron_7_56144582_56145795	ENSG00000129103.19	0.826613
intron_7_92085686_92086228	0.407347	Breast_Mammary_Tissue	0.954368	AKAP9	intron_7_91715000_91715542	ENSG00000127914.19	-0.828571
intron_7_92086416_92089385	0.407347	Breast_Mammary_Tissue	0.954368	AKAP9	intron_7_91715730_91718699	ENSG00000127914.19	0.828571
intron_8_23434478_23435392	0.408426	Breast_Mammary_Tissue	0.954368	ENTPD4	intron_8_23291991_23292905	ENSG00000197217.13	-0.826667
intron_9_128822833_128823747	0.407817	Breast_Mammary_Tissue	0.954368	ENSG00000286112	intron_9_131585112_131586026	ENSG00000286112.1	-0.82774
intron_9_128822833_128823747	0.407817	Breast_Mammary_Tissue	0.954368	SPOUT1	intron_9_131585112_131586026	ENSG00000198917.13	-0.82774
intron_9_134136200_134139820	0.408045	Breast_Mammary_Tissue	0.954368	WDR5	intron_9_137001322_137004942	ENSG00000196363.10	-0.827338
intron_19_32405909_32408217	0.396033	Adrenal_Gland	0.95437	DPY19L3	intron_19_32896815_32899123	ENSG00000178904.19	-0.848728
intron_11_43881179_43882583	0.437886	Brain_Putamen_basal_ganglia	0.954372	ALKBH3	intron_11_43902729_43904133	ENSG00000166199.13	0.775769
intron_16_15691323_15694165	0.437856	Brain_Putamen_basal_ganglia	0.954372	NDE1	intron_16_15785180_15788022	ENSG00000072864.16	-0.775819
intron_17_64551704_64554856	0.437926	Brain_Putamen_basal_ganglia	0.954372	SMURF2	intron_17_62547822_62550974	ENSG00000108854.16	-0.775701
intron_9_97910616_97912873	0.437853	Brain_Putamen_basal_ganglia	0.954372	TRMO	intron_9_100672898_100675155	ENSG00000136932.15	-0.775823
intron_9_97910616_97913401	0.437853	Brain_Putamen_basal_ganglia	0.954372	TRMO	intron_9_100672898_100675683	ENSG00000136932.15	0.775823
intron_20_44938191_44939126	0.36825	Adipose_Visceral_Omentum	0.954374	PABPC1L	intron_20_43566832_43567767	ENSG00000101104.13	0.899757
intron_15_57282598_57286157	0.360728	Muscle_Skeletal	0.954376	TCF12	intron_15_57574796_57578355	ENSG00000140262.18	-0.913979
intron_7_6737936_6741685	0.360728	Muscle_Skeletal	0.954376	ENSG00000290835	intron_7_6777567_6781316	ENSG00000290835.1	0.913979
intron_7_6737936_6741685	0.360728	Muscle_Skeletal	0.954376	PMS2CL	intron_7_6777567_6781316	ENSG00000187953.11	0.913979
intron_3_131243496_131349557	0.394873	Ovary	0.954379	NEK11	intron_3_130962340_131068401	ENSG00000114670.14	-0.850813
intron_10_12167893_12169258	0.373192	Colon_Transverse	0.954382	SEC61A2	intron_10_12209892_12211257	ENSG00000065665.21	0.890511
intron_10_96209907_96215321	0.372907	Colon_Transverse	0.954382	BLNK	intron_10_97969663_97975077	ENSG00000095585.18	0.891041
intron_11_60930659_60931689	0.372787	Colon_Transverse	0.954382	TMEM132A	intron_11_60698131_60699161	ENSG00000006118.15	-0.891266
intron_12_108592397_108594337	0.373192	Colon_Transverse	0.954382	TMEM119	intron_12_108986173_108988113	ENSG00000183160.9	0.890511
intron_12_108592397_108597970	0.373192	Colon_Transverse	0.954382	TMEM119	intron_12_108986173_108991746	ENSG00000183160.9	-0.890511
intron_12_111991889_112005257	0.37321	Colon_Transverse	0.954382	TMEM116	intron_12_112429693_112443061	ENSG00000198270.13	-0.890476
intron_12_27664446_27667166	0.373293	Colon_Transverse	0.954382	PPFIBP1	intron_12_27817379_27820099	ENSG00000110841.14	0.890323
intron_12_3830018_3863836	0.372625	Colon_Transverse	0.954382	PARP11	intron_12_3939184_3973002	ENSG00000111224.14	0.891566
intron_13_21381546_21382920	0.372777	Colon_Transverse	0.954382	ZDHHC20	intron_13_21955685_21957059	ENSG00000180776.17	-0.891284
intron_14_24323454_24324062	0.37285	Colon_Transverse	0.954382	ADCY4	intron_14_24792660_24793268	ENSG00000129467.14	-0.891147
intron_14_49626048_49628012	0.372766	Colon_Transverse	0.954382	DNAAF2	intron_14_50092766_50094730	ENSG00000165506.15	-0.891304
intron_14_90397233_90400065	0.372514	Colon_Transverse	0.954382	CALM1	intron_14_90863577_90866409	ENSG00000198668.14	-0.891775
intron_15_74606415_74608277	0.373245	Colon_Transverse	0.954382	CLK3	intron_15_74898756_74900618	ENSG00000179335.20	0.890411
intron_16_28826390_28826862	0.372347	Colon_Transverse	0.954382	ATXN2L	intron_16_28837711_28838183	ENSG00000168488.19	0.892086
intron_17_42564175_42564446	0.373192	Colon_Transverse	0.954382	COASY	intron_17_40716193_40716464	ENSG00000068120.15	0.890511
intron_17_42564577_42564709	0.373192	Colon_Transverse	0.954382	COASY	intron_17_40716595_40716727	ENSG00000068120.15	0.890511
intron_17_42564898_42564983	0.373192	Colon_Transverse	0.954382	COASY	intron_17_40716916_40717001	ENSG00000068120.15	0.890511
intron_17_4999046_4999850	0.373293	Colon_Transverse	0.954382	KIF1C	intron_17_4902341_4903145	ENSG00000129250.12	-0.890323
intron_17_78992140_78992410	0.372766	Colon_Transverse	0.954382	CANT1	intron_17_76988222_76988492	ENSG00000171302.17	0.891304
intron_19_1063863_1064161	0.371934	Colon_Transverse	0.954382	ABCA7	intron_19_1063862_1064160	ENSG00000064687.13	0.892857
intron_19_21020803_21022789	0.373012	Colon_Transverse	0.954382	ZNF430	intron_19_21203609_21205595	ENSG00000118620.13	0.890845
intron_19_45040311_45052071	0.372176	Colon_Transverse	0.954382	CLASRP	intron_19_45543569_45555329	ENSG00000104859.15	-0.892405
intron_19_45354851_45355665	0.372555	Colon_Transverse	0.954382	ERCC2	intron_19_45858109_45858923	ENSG00000104884.17	0.891697
intron_1_15210562_15214895	0.372611	Colon_Transverse	0.954382	TMEM51	intron_1_15537058_15541391	ENSG00000171729.14	0.891592
intron_1_158945042_158973647	0.372383	Colon_Transverse	0.954382	PYHIN1	intron_1_158914832_158943437	ENSG00000163564.15	-0.892019
intron_1_170730348_170736048	0.373245	Colon_Transverse	0.954382	PRRX1	intron_1_170699489_170705189	ENSG00000116132.12	0.890411
intron_1_179348942_179350296	0.372016	Colon_Transverse	0.954382	SOAT1	intron_1_179318077_179319431	ENSG00000057252.13	0.892704
intron_1_26787989_26790759	0.372485	Colon_Transverse	0.954382	PIGV	intron_1_27114480_27117250	ENSG00000060642.12	-0.891828
intron_1_85706507_85707629	0.372643	Colon_Transverse	0.954382	ZNHIT6	intron_1_86172190_86173312	ENSG00000117174.11	-0.891534
intron_2_32590978_32593915	0.373	Colon_Transverse	0.954382	BIRC6	intron_2_32816045_32818982	ENSG00000115760.16	0.890869
intron_2_75558699_75560680	0.373117	Colon_Transverse	0.954382	EVA1A	intron_2_75785825_75787806	ENSG00000115363.14	-0.89065
intron_3_14924138_14926070	0.372845	Colon_Transverse	0.954382	FGD5	intron_3_14965645_14967577	ENSG00000154783.12	0.891156
intron_3_14924138_14932577	0.372845	Colon_Transverse	0.954382	FGD5	intron_3_14965645_14974084	ENSG00000154783.12	-0.891156
intron_3_197697049_197700613	0.372284	Colon_Transverse	0.954382	RUBCN	intron_3_197423920_197427484	ENSG00000145016.17	-0.892203
intron_4_4438509_4457191	0.372451	Colon_Transverse	0.954382	STX18	intron_4_4440236_4458918	ENSG00000168818.10	0.891892
intron_5_136060936_136061500	0.372845	Colon_Transverse	0.954382	TGFBI	intron_5_135396625_135397189	ENSG00000120708.17	-0.891156
intron_6_34757954_34762595	0.372555	Colon_Transverse	0.954382	SNRPC	intron_6_34725731_34730372	ENSG00000124562.10	0.891697
intron_6_36916574_36919578	0.372787	Colon_Transverse	0.954382	C6orf89	intron_6_36884350_36887354	ENSG00000198663.17	0.891264
intron_8_22228386_22231796	0.372027	Colon_Transverse	0.954382	PHYHIP	intron_8_22085899_22089309	ENSG00000168490.14	0.892683
intron_8_29191057_29196187	0.372799	Colon_Transverse	0.954382	KIF13B	intron_8_29048574_29053704	ENSG00000197892.13	-0.891242
intron_9_129503139_129503323	0.373079	Colon_Transverse	0.954382	LINC00963	intron_9_132265418_132265602	ENSG00000204054.14	-0.89072
intron_14_104985878_104988943	0.359808	Lung	0.954385	CLBA1	intron_14_105452215_105455280	ENSG00000140104.14	-0.91573
intron_18_2775924_2777806	0.359844	Lung	0.954385	SMCHD1	intron_18_2775922_2777804	ENSG00000101596.17	0.915663
intron_1_153633157_153633958	0.359825	Lung	0.954385	ENSG00000272030	intron_1_153605633_153606434	ENSG00000272030.1	-0.915698
intron_1_156791162_156791697	0.359764	Lung	0.954385	PRCC	intron_1_156760954_156761489	ENSG00000143294.15	-0.915814
intron_22_30663260_30663404	0.373324	Colon_Transverse	0.954387	DUSP18	intron_22_31059247_31059391	ENSG00000167065.14	0.890265
intron_10_133357255_133357923	0.39984	Adrenal_Gland	0.954387	FUOM	intron_10_135170759_135171427	ENSG00000148803.12	-0.841907
intron_10_56358724_56358805	0.396535	Adrenal_Gland	0.954387	ZWINT	intron_10_58118485_58118566	ENSG00000122952.17	0.847826
intron_10_58390860_58394358	0.399398	Adrenal_Gland	0.954387	TFAM	intron_10_60150620_60154118	ENSG00000108064.11	-0.842697
intron_10_75210716_75211134	0.401236	Adrenal_Gland	0.954387	VDAC2	intron_10_76970474_76970892	ENSG00000165637.14	0.839416
intron_10_75210938_75211134	0.401236	Adrenal_Gland	0.954387	VDAC2	intron_10_76970696_76970892	ENSG00000165637.14	-0.839416
intron_10_87715843_87721756	0.399798	Adrenal_Gland	0.954387	PAPSS2	intron_10_89475600_89481513	ENSG00000198682.13	-0.841982
intron_10_87715843_87727284	0.399798	Adrenal_Gland	0.954387	PAPSS2	intron_10_89475600_89487041	ENSG00000198682.13	0.841982
intron_11_110435958_110456918	0.397154	Adrenal_Gland	0.954387	FDX1	intron_11_110306682_110327642	ENSG00000137714.3	-0.846715
intron_11_18333228_18335754	0.400315	Adrenal_Gland	0.954387	GTF2H1	intron_11_18354775_18357301	ENSG00000110768.12	0.84106
intron_11_224239_230452	0.397978	Adrenal_Gland	0.954387	SIRT3	intron_11_224239_230452	ENSG00000142082.15	0.845238
intron_11_2411526_2411635	0.397306	Adrenal_Gland	0.954387	TRPM5	intron_11_2432756_2432865	ENSG00000070985.14	0.846442
intron_11_60389596_60392685	0.398685	Adrenal_Gland	0.954387	MS4A7	intron_11_60157069_60160158	ENSG00000166927.13	-0.843972
intron_11_60939638_60941122	0.397848	Adrenal_Gland	0.954387	SLC15A3	intron_11_60707110_60708594	ENSG00000110446.12	-0.845471
intron_11_64925028_64925848	0.400075	Adrenal_Gland	0.954387	PPP2R5B	intron_11_64692500_64693320	ENSG00000068971.14	-0.841487
intron_11_67467563_67468017	0.399308	Adrenal_Gland	0.954387	TMEM134	intron_11_67235034_67235488	ENSG00000172663.9	0.842857
intron_12_109176263_109179088	0.399373	Adrenal_Gland	0.954387	ACACB	intron_12_109614068_109616893	ENSG00000076555.16	0.842742
intron_12_111991889_112005257	0.397056	Adrenal_Gland	0.954387	TMEM116	intron_12_112429693_112443061	ENSG00000198270.13	-0.84689
intron_12_112003863_112005257	0.399308	Adrenal_Gland	0.954387	TMEM116	intron_12_112441667_112443061	ENSG00000198270.13	0.842857
intron_12_31970356_31980878	0.396319	Adrenal_Gland	0.954387	RESF1	intron_12_32123290_32133812	ENSG00000174718.12	0.848214
intron_12_4518255_4518774	0.397467	Adrenal_Gland	0.954387	C12orf4	intron_12_4627421_4627940	ENSG00000047621.12	-0.846154
intron_12_51191764_51192330	0.400539	Adrenal_Gland	0.954387	POU6F1	intron_12_51585547_51586113	ENSG00000184271.18	0.840659
intron_12_56213061_56213958	0.40108	Adrenal_Gland	0.954387	RNF41	intron_12_56606845_56607742	ENSG00000181852.18	0.839695
intron_12_933076_949602	0.397732	Adrenal_Gland	0.954387	RAD52	intron_12_1042242_1058768	ENSG00000002016.18	-0.845679
intron_12_95256622_95262906	0.397632	Adrenal_Gland	0.954387	VEZT	intron_12_95650398_95656682	ENSG00000028203.19	-0.845858
intron_13_114239028_114239350	0.399267	Adrenal_Gland	0.954387	CDC16	intron_13_115004503_115004825	ENSG00000130177.16	0.842932
intron_13_99859049_99864818	0.3986	Adrenal_Gland	0.954387	CLYBL	intron_13_100511303_100517072	ENSG00000125246.16	-0.844125
intron_14_100961132_100963965	0.401236	Adrenal_Gland	0.954387	MEG8	intron_14_101427469_101430302	ENSG00000225746.13	0.839416
intron_14_104109315_104111502	0.399398	Adrenal_Gland	0.954387	ASPG	intron_14_104575652_104577839	ENSG00000166183.16	-0.842697
intron_14_24185312_24185459	0.396489	Adrenal_Gland	0.954387	ENSG00000259522	intron_14_24654518_24654665	ENSG00000259522.3	-0.847909
intron_14_24185312_24185459	0.396489	Adrenal_Gland	0.954387	IPO4	intron_14_24654518_24654665	ENSG00000196497.17	-0.847909
intron_14_73950180_73953435	0.399729	Adrenal_Gland	0.954387	COQ6	intron_14_74416883_74420138	ENSG00000119723.17	0.842105
intron_14_73950495_73953435	0.399729	Adrenal_Gland	0.954387	COQ6	intron_14_74417198_74420138	ENSG00000119723.17	-0.842105
intron_15_30929397_30930543	0.40075	Adrenal_Gland	0.954387	FAN1	intron_15_31221600_31222746	ENSG00000198690.10	-0.840283
intron_15_34406870_34407524	0.400583	Adrenal_Gland	0.954387	GOLGA8A	intron_15_34699071_34699725	ENSG00000175265.19	0.84058
intron_15_41845070_41845203	0.400051	Adrenal_Gland	0.954387	JMJD7-PLA2G4B	intron_15_42137268_42137401	ENSG00000168970.22	0.84153
intron_15_41845070_41845203	0.400051	Adrenal_Gland	0.954387	PLA2G4B	intron_15_42137268_42137401	ENSG00000243708.11	0.84153
intron_15_84637420_84638354	0.39954	Adrenal_Gland	0.954387	ENSG00000291159	intron_15_85180651_85181585	ENSG00000291159.1	-0.842444
intron_15_84637420_84638396	0.39954	Adrenal_Gland	0.954387	ENSG00000291159	intron_15_85180651_85181627	ENSG00000291159.1	0.842444
intron_16_25111996_25125964	0.401052	Adrenal_Gland	0.954387	LCMT1	intron_16_25123317_25137285	ENSG00000205629.12	-0.839744
intron_16_30094897_30095103	0.401217	Adrenal_Gland	0.954387	YPEL3	intron_16_30106218_30106424	ENSG00000090238.12	-0.83945
intron_16_30095146_30095252	0.401217	Adrenal_Gland	0.954387	YPEL3	intron_16_30106467_30106573	ENSG00000090238.12	0.83945
intron_16_4730151_4734156	0.40108	Adrenal_Gland	0.954387	ANKS3	intron_16_4780152_4784157	ENSG00000168096.15	-0.839695
intron_16_4858663_4859025	0.401069	Adrenal_Gland	0.954387	UBN1	intron_16_4908664_4909026	ENSG00000118900.15	0.839713
intron_17_16439414_16439528	0.398731	Adrenal_Gland	0.954387	SNHG29	intron_17_16342728_16342842	ENSG00000175061.20	-0.84389
intron_17_16439414_16439581	0.399269	Adrenal_Gland	0.954387	SNHG29	intron_17_16342728_16342895	ENSG00000175061.20	-0.842928
intron_17_16439414_16440185	0.397241	Adrenal_Gland	0.954387	SNHG29	intron_17_16342728_16343499	ENSG00000175061.20	0.846559
intron_17_16439703_16440185	0.400444	Adrenal_Gland	0.954387	SNHG29	intron_17_16343017_16343499	ENSG00000175061.20	-0.840828
intron_17_2036653_2036835	0.399826	Adrenal_Gland	0.954387	DPH1	intron_17_1939947_1940129	ENSG00000108963.19	-0.841933
intron_17_2036686_2036835	0.396885	Adrenal_Gland	0.954387	DPH1	intron_17_1939980_1940129	ENSG00000108963.19	0.847198
intron_17_42563322_42563961	0.397154	Adrenal_Gland	0.954387	COASY	intron_17_40715340_40715979	ENSG00000068120.15	-0.846715
intron_17_45458439_45468209	0.399276	Adrenal_Gland	0.954387	PLEKHM1	intron_17_43535805_43545575	ENSG00000225190.12	0.842915
intron_17_45458439_45475100	0.399276	Adrenal_Gland	0.954387	PLEKHM1	intron_17_43535805_43552466	ENSG00000225190.12	-0.842915
intron_17_68884396_68885196	0.400262	Adrenal_Gland	0.954387	ABCA8	intron_17_66880537_66881337	ENSG00000141338.15	0.841154
intron_17_75892185_75892267	0.396811	Adrenal_Gland	0.954387	TRIM65	intron_17_73888266_73888348	ENSG00000141569.12	-0.847331
intron_17_80368143_80369502	0.400558	Adrenal_Gland	0.954387	RNF213	intron_17_78341943_78343302	ENSG00000173821.20	0.840625
intron_17_81191350_81192318	0.398095	Adrenal_Gland	0.954387	CEP131	intron_17_79165150_79166118	ENSG00000141577.14	0.845029
intron_17_8153980_8156307	0.399507	Adrenal_Gland	0.954387	PER1	intron_17_8057298_8059625	ENSG00000179094.16	0.842502
intron_17_82019381_82019858	0.401172	Adrenal_Gland	0.954387	CENPX	intron_17_79977257_79977734	ENSG00000169689.15	-0.839531
intron_17_82748977_82750417	0.399308	Adrenal_Gland	0.954387	FN3K	intron_17_80706853_80708293	ENSG00000167363.14	0.842857
intron_19_14410605_14410989	0.399456	Adrenal_Gland	0.954387	DDX39A	intron_19_14521417_14521801	ENSG00000123136.15	0.842593
intron_19_17211774_17211895	0.397257	Adrenal_Gland	0.954387	MYO9B	intron_19_17322583_17322704	ENSG00000099331.14	0.846531
intron_19_17211786_17211895	0.397257	Adrenal_Gland	0.954387	MYO9B	intron_19_17322595_17322704	ENSG00000099331.14	-0.846531
intron_19_35488703_35488802	0.40048	Adrenal_Gland	0.954387	KRTDAP	intron_19_35979605_35979704	ENSG00000188508.11	0.840764
intron_19_35651349_35654571	0.397467	Adrenal_Gland	0.954387	COX6B1	intron_19_36142251_36145473	ENSG00000126267.11	-0.846154
intron_19_36973753_36974420	0.397783	Adrenal_Gland	0.954387	ZNF568	intron_19_37464655_37465322	ENSG00000198453.15	-0.845588
intron_19_40600177_40605035	0.401236	Adrenal_Gland	0.954387	LTBP4	intron_19_41106083_41110941	ENSG00000090006.18	0.839416
intron_19_40729415_40736986	0.39665	Adrenal_Gland	0.954387	ITPKC	intron_19_41235320_41242891	ENSG00000086544.4	-0.847619
intron_19_49355206_49355303	0.397255	Adrenal_Gland	0.954387	TEAD2	intron_19_49858463_49858560	ENSG00000074219.14	0.846535
intron_19_49450848_49451485	0.397755	Adrenal_Gland	0.954387	PIH1D1	intron_19_49954105_49954742	ENSG00000104872.11	-0.845638
intron_19_49450939_49451485	0.397755	Adrenal_Gland	0.954387	PIH1D1	intron_19_49954196_49954742	ENSG00000104872.11	0.845638
intron_19_8830891_8831318	0.398809	Adrenal_Gland	0.954387	ZNF558	intron_19_8941567_8941994	ENSG00000167785.9	0.84375
intron_1_100266624_100268074	0.398462	Adrenal_Gland	0.954387	RTCA	intron_1_100732180_100733630	ENSG00000137996.13	-0.844371
intron_1_100266624_100268152	0.398462	Adrenal_Gland	0.954387	RTCA	intron_1_100732180_100733708	ENSG00000137996.13	0.844371
intron_1_11676140_11676848	0.397467	Adrenal_Gland	0.954387	MAD2L2	intron_1_11736197_11736905	ENSG00000116670.16	0.846154
intron_1_150504733_150504906	0.400583	Adrenal_Gland	0.954387	TARS2	intron_1_150477209_150477382	ENSG00000143374.18	0.84058
intron_1_155202114_155202261	0.400063	Adrenal_Gland	0.954387	THBS3	intron_1_155171905_155172052	ENSG00000169231.13	-0.841508
intron_1_166839604_166840955	0.396284	Adrenal_Gland	0.954387	POGK	intron_1_166808841_166810192	ENSG00000143157.12	-0.848276
intron_1_186388548_186389588	0.398916	Adrenal_Gland	0.954387	ODR4	intron_1_186357680_186358720	ENSG00000157181.16	0.843558
intron_1_217610400_217610889	0.400583	Adrenal_Gland	0.954387	GPATCH2	intron_1_217783742_217784231	ENSG00000092978.11	-0.84058
intron_1_225921371_225921552	0.398377	Adrenal_Gland	0.954387	ENSG00000255835	intron_1_226109071_226109252	ENSG00000255835.1	-0.844523
intron_1_225921371_225921552	0.398377	Adrenal_Gland	0.954387	PYCR2	intron_1_226109071_226109252	ENSG00000143811.20	-0.844523
intron_1_225921644_225921858	0.398377	Adrenal_Gland	0.954387	PYCR2	intron_1_226109344_226109558	ENSG00000143811.20	0.844523
intron_1_225922079_225922204	0.398377	Adrenal_Gland	0.954387	PYCR2	intron_1_226109779_226109904	ENSG00000143811.20	-0.844523
intron_1_23808323_23810736	0.399185	Adrenal_Gland	0.954387	HMGCL	intron_1_24134813_24137226	ENSG00000117305.15	-0.843077
intron_1_23808323_23816675	0.399185	Adrenal_Gland	0.954387	HMGCL	intron_1_24134813_24143165	ENSG00000117305.15	-0.843077
intron_1_243426558_243489014	0.399092	Adrenal_Gland	0.954387	SDCCAG8	intron_1_243589860_243652316	ENSG00000054282.16	-0.843243
intron_1_26912086_26913409	0.396842	Adrenal_Gland	0.954387	NR0B2	intron_1_27238577_27239900	ENSG00000131910.5	-0.847274
intron_1_27759627_27760495	0.398006	Adrenal_Gland	0.954387	FAM76A	intron_1_28086138_28087006	ENSG00000009780.16	0.845188
intron_1_32634792_32650429	0.401027	Adrenal_Gland	0.954387	ZBTB8OS	intron_1_33100393_33116030	ENSG00000176261.16	0.839788
intron_1_40258394_40260839	0.396382	Adrenal_Gland	0.954387	ZMPSTE24	intron_1_40724066_40726511	ENSG00000084073.10	-0.848101
intron_1_41041565_41046407	0.400088	Adrenal_Gland	0.954387	SCMH1	intron_1_41507237_41512079	ENSG00000010803.17	0.841463
intron_1_5905783_5907115	0.399729	Adrenal_Gland	0.954387	NPHP4	intron_1_5965843_5967175	ENSG00000131697.18	-0.842105
intron_20_3213383_3213985	0.397407	Adrenal_Gland	0.954387	ITPA	intron_20_3194029_3194631	ENSG00000125877.13	0.846261
intron_20_3669637_3671006	0.398606	Adrenal_Gland	0.954387	ADAM33	intron_20_3650284_3651653	ENSG00000149451.19	0.844113
intron_20_37999328_38000405	0.398922	Adrenal_Gland	0.954387	TTI1	intron_20_36627730_36628807	ENSG00000101407.13	0.843549
intron_20_43591029_43594693	0.398814	Adrenal_Gland	0.954387	IFT52	intron_20_42219669_42223333	ENSG00000101052.13	0.843741
intron_20_45843721_45844263	0.401236	Adrenal_Gland	0.954387	ACOT8	intron_20_44472360_44472902	ENSG00000101473.17	-0.839416
intron_20_45843772_45844263	0.401236	Adrenal_Gland	0.954387	ACOT8	intron_20_44472411_44472902	ENSG00000101473.17	0.839416
intron_20_63627392_63628190	0.401236	Adrenal_Gland	0.954387	MHENCR	intron_20_62258745_62259543	ENSG00000232442.3	-0.839416
intron_20_63627392_63628245	0.401236	Adrenal_Gland	0.954387	MHENCR	intron_20_62258745_62259598	ENSG00000232442.3	0.839416
intron_20_63627392_63628269	0.401236	Adrenal_Gland	0.954387	MHENCR	intron_20_62258745_62259622	ENSG00000232442.3	0.839416
intron_22_36149142_36160669	0.400197	Adrenal_Gland	0.954387	APOL3	intron_22_36545190_36556717	ENSG00000128284.20	0.84127
intron_22_45168246_45171600	0.397755	Adrenal_Gland	0.954387	NUP50	intron_22_45564127_45567481	ENSG00000093000.19	0.845638
intron_2_119679225_119680832	0.397467	Adrenal_Gland	0.954387	TMEM177	intron_2_120436801_120438408	ENSG00000144120.13	-0.846154
intron_2_130358975_130359233	0.398809	Adrenal_Gland	0.954387	PTPN18	intron_2_131116548_131116806	ENSG00000072135.13	-0.84375
intron_2_130358975_130369133	0.398809	Adrenal_Gland	0.954387	PTPN18	intron_2_131116548_131126706	ENSG00000072135.13	0.84375
intron_2_190208913_190212956	0.399092	Adrenal_Gland	0.954387	HIBCH	intron_2_191073639_191077682	ENSG00000198130.16	-0.843243
intron_2_205766818_205792235	0.39921	Adrenal_Gland	0.954387	NRP2	intron_2_206631542_206656959	ENSG00000118257.17	0.843033
intron_2_27372740_27373040	0.400583	Adrenal_Gland	0.954387	SNX17	intron_2_27595607_27595907	ENSG00000115234.11	0.84058
intron_2_43894629_43895368	0.399941	Adrenal_Gland	0.954387	LRPPRC	intron_2_44121768_44122507	ENSG00000138095.20	0.841727
intron_2_43894629_43896419	0.399941	Adrenal_Gland	0.954387	LRPPRC	intron_2_44121768_44123558	ENSG00000138095.20	0.841727
intron_2_53750941_53786821	0.396489	Adrenal_Gland	0.954387	ASB3	intron_2_53978078_54013958	ENSG00000115239.24	0.847908
intron_2_53801842_53809214	0.397998	Adrenal_Gland	0.954387	ERLEC1	intron_2_54028979_54036351	ENSG00000068912.15	0.845201
intron_2_55656220_55656305	0.399941	Adrenal_Gland	0.954387	PNPT1	intron_2_55883355_55883440	ENSG00000138035.15	-0.841727
intron_2_55656371_55660157	0.399941	Adrenal_Gland	0.954387	PNPT1	intron_2_55883506_55887292	ENSG00000138035.15	0.841727
intron_2_7020680_7024369	0.401061	Adrenal_Gland	0.954387	RNF144A	intron_2_7160811_7164500	ENSG00000151692.15	0.839728
intron_3_113457357_113460617	0.400776	Adrenal_Gland	0.954387	ENSG00000285943	intron_3_113176204_113179464	ENSG00000285943.1	0.840237
intron_3_113457357_113460617	0.400776	Adrenal_Gland	0.954387	SPICE1	intron_3_113176204_113179464	ENSG00000163611.11	0.840237
intron_3_184920198_184922429	0.398856	Adrenal_Gland	0.954387	VPS8	intron_3_184637986_184640217	ENSG00000156931.16	-0.843666
intron_3_20072459_20095263	0.400583	Adrenal_Gland	0.954387	KAT2B	intron_3_20113951_20136755	ENSG00000114166.8	-0.84058
intron_3_52686202_52686769	0.401236	Adrenal_Gland	0.954387	GNL3	intron_3_52720218_52720785	ENSG00000163938.17	0.839416
intron_4_165321375_165322032	0.397154	Adrenal_Gland	0.954387	KLHL2	intron_4_166242527_166243184	ENSG00000109466.14	0.846715
intron_4_185649656_185652662	0.400517	Adrenal_Gland	0.954387	SORBS2	intron_4_186570810_186573816	ENSG00000154556.20	0.840699
intron_5_38796469_38845668	0.399551	Adrenal_Gland	0.954387	OSMR-DT	intron_5_38796571_38845770	ENSG00000249740.4	0.842424
intron_5_39390575_39392204	0.399398	Adrenal_Gland	0.954387	DAB2	intron_5_39390677_39392306	ENSG00000153071.15	0.842697
intron_5_39390575_39392365	0.399398	Adrenal_Gland	0.954387	DAB2	intron_5_39390677_39392467	ENSG00000153071.15	-0.842697
intron_6_110887591_110888857	0.399471	Adrenal_Gland	0.954387	AMD1	intron_6_111208794_111210060	ENSG00000123505.19	0.842566
intron_6_33321974_33322862	0.401202	Adrenal_Gland	0.954387	DAXX	intron_6_33289751_33290639	ENSG00000204209.13	-0.839477
intron_6_54160432_54169528	0.399276	Adrenal_Gland	0.954387	MLIP	intron_6_54025230_54034326	ENSG00000146147.15	-0.842915
intron_7_141664240_141664904	0.396101	Adrenal_Gland	0.954387	DENND11	intron_7_141364040_141364704	ENSG00000257093.7	-0.848606
intron_7_1569360_1570009	0.400399	Adrenal_Gland	0.954387	PSMG3	intron_7_1608996_1609645	ENSG00000157778.9	0.840909
intron_7_22946163_22946952	0.398928	Adrenal_Gland	0.954387	HYCC1	intron_7_22985782_22986571	ENSG00000122591.13	0.843537
intron_7_22984045_22991061	0.398928	Adrenal_Gland	0.954387	HYCC1	intron_7_23023664_23030680	ENSG00000122591.13	0.843537
intron_7_32623439_32632543	0.398724	Adrenal_Gland	0.954387	DPY19L1P1	intron_7_32663051_32672155	ENSG00000229358.3	-0.843902
intron_7_44572437_44572563	0.400908	Adrenal_Gland	0.954387	DDX56	intron_7_44612036_44612162	ENSG00000136271.11	0.84
intron_7_92566061_92569823	0.400118	Adrenal_Gland	0.954387	FAM133B	intron_7_92195375_92199137	ENSG00000234545.8	0.84141
intron_7_92577717_92578150	0.396389	Adrenal_Gland	0.954387	FAM133B	intron_7_92207031_92207464	ENSG00000234545.8	0.848087
intron_8_143018586_143020883	0.396357	Adrenal_Gland	0.954387	LY6E	intron_8_144100003_144102300	ENSG00000160932.11	0.848145
intron_8_89978323_89980734	0.398072	Adrenal_Gland	0.954387	NBN	intron_8_90990551_90992962	ENSG00000104320.15	-0.84507
intron_8_89981523_89982722	0.398072	Adrenal_Gland	0.954387	NBN	intron_8_90993751_90994950	ENSG00000104320.15	0.84507
intron_8_89982002_89982722	0.398072	Adrenal_Gland	0.954387	NBN	intron_8_90994230_90994950	ENSG00000104320.15	-0.84507
intron_8_94492818_94494860	0.400706	Adrenal_Gland	0.954387	VIRMA	intron_8_95505046_95507088	ENSG00000164944.12	0.840361
intron_9_131510062_131510260	0.399283	Adrenal_Gland	0.954387	POMT1	intron_9_134385449_134385647	ENSG00000130714.19	0.842902
intron_9_27060651_27062618	0.396998	Adrenal_Gland	0.954387	IFT74	intron_9_27060649_27062616	ENSG00000096872.17	-0.846995
intron_9_71875083_71910634	0.396941	Adrenal_Gland	0.954387	ABHD17B	intron_9_74489999_74525550	ENSG00000107362.14	0.847098
intron_9_93450599_93450945	0.399439	Adrenal_Gland	0.954387	FAM120AOS	intron_9_96212881_96213227	ENSG00000188938.17	0.842623
intron_17_42137878_42154893	0.354966	Small_Intestine_Terminal_Ileum	0.954389	RAB5C	intron_17_40289896_40306911	ENSG00000108774.15	-0.925
intron_1_19623583_19626387	0.354966	Small_Intestine_Terminal_Ileum	0.954389	MICOS10-NBL1	intron_1_19950077_19952881	ENSG00000270136.6	-0.925
intron_1_19623583_19626387	0.354966	Small_Intestine_Terminal_Ileum	0.954389	MICOS10	intron_1_19950077_19952881	ENSG00000173436.15	-0.925
intron_13_99314220_99318022	0.352256	Skin_Sun_Exposed_Lower_leg	0.954391	UBAC2	intron_13_99966474_99970276	ENSG00000134882.16	0.930222
intron_15_38253217_38299373	0.352404	Skin_Sun_Exposed_Lower_leg	0.954391	SPRED1	intron_15_38545418_38591574	ENSG00000166068.13	0.929936
intron_15_88468024_88472236	0.352061	Skin_Sun_Exposed_Lower_leg	0.954391	MRPS11	intron_15_89011255_89015467	ENSG00000181991.16	-0.930599
intron_15_88468024_88475110	0.352061	Skin_Sun_Exposed_Lower_leg	0.954391	MRPS11	intron_15_89011255_89018341	ENSG00000181991.16	0.930599
intron_17_82101866_82108768	0.35242	Skin_Sun_Exposed_Lower_leg	0.954391	CCDC57	intron_17_80059742_80066644	ENSG00000176155.21	-0.929905
intron_1_222715800_222718925	0.352084	Skin_Sun_Exposed_Lower_leg	0.954391	BROX	intron_1_222889142_222892267	ENSG00000162819.12	-0.930556
intron_22_17739488_17774381	0.352084	Skin_Sun_Exposed_Lower_leg	0.954391	BID	intron_22_18222254_18257147	ENSG00000015475.19	-0.930556
intron_4_142160561_142173632	0.352191	Skin_Sun_Exposed_Lower_leg	0.954391	INPP4B	intron_4_143081714_143094785	ENSG00000109452.13	-0.930348
intron_5_168464962_168467840	0.352344	Skin_Sun_Exposed_Lower_leg	0.954391	WWC1	intron_5_167891967_167894845	ENSG00000113645.15	-0.930052
intron_5_83258677_83353125	0.352315	Skin_Sun_Exposed_Lower_leg	0.954391	XRCC4	intron_5_82554496_82648944	ENSG00000152422.16	0.930108
intron_7_1076211_1077764	0.352315	Skin_Sun_Exposed_Lower_leg	0.954391	ENSG00000224079	intron_7_1115847_1117400	ENSG00000224079.1	-0.930108
intron_7_45726236_45728178	0.352371	Skin_Sun_Exposed_Lower_leg	0.954391	ENSG00000291207	intron_7_45765835_45767777	ENSG00000291207.1	-0.93
intron_7_45727318_45728178	0.352371	Skin_Sun_Exposed_Lower_leg	0.954391	ENSG00000291207	intron_7_45766917_45767777	ENSG00000291207.1	0.93
intron_7_45729026_45736787	0.352371	Skin_Sun_Exposed_Lower_leg	0.954391	ENSG00000291207	intron_7_45768625_45776386	ENSG00000291207.1	-0.93
intron_8_97029494_97066009	0.352251	Skin_Sun_Exposed_Lower_leg	0.954391	CPQ	intron_8_98041722_98078237	ENSG00000104324.16	-0.930233
intron_12_47749990_47750341	0.318224	Brain_Amygdala	0.954396	RAPGEF3	intron_12_48143773_48144124	ENSG00000079337.16	-0.998113
intron_17_3876422_3880346	0.318251	Brain_Amygdala	0.954396	CAMKK1	intron_17_3779716_3783640	ENSG00000004660.15	-0.998058
intron_19_1207203_1216268	0.374358	Artery_Tibial	0.954401	STK11	intron_19_1207202_1216267	ENSG00000118046.17	-0.88834
intron_6_87607824_87609096	0.374329	Artery_Tibial	0.954401	ORC3	intron_6_88317542_88318814	ENSG00000135336.16	-0.888393
intron_19_27730707_27732796	0.435115	Brain_Cerebellum	0.954402	LINC00662	intron_19_28221615_28223704	ENSG00000261824.8	0.780468
intron_6_31691918_31693027	0.435129	Brain_Cerebellum	0.954402	ABHD16A	intron_6_31659695_31660804	ENSG00000204427.12	0.780445
intron_6_31691918_31693027	0.435129	Brain_Cerebellum	0.954402	ENSG00000204422	intron_6_31659695_31660804	ENSG00000204422.7	0.780445
intron_11_13376728_13378337	0.395012	Ovary	0.954403	BMAL1	intron_11_13398275_13399884	ENSG00000133794.20	0.850564
intron_13_19970071_19993063	0.395119	Ovary	0.954403	ZMYM2	intron_13_20544211_20567203	ENSG00000121741.17	-0.85037
intron_14_55673012_55673172	0.395148	Ovary	0.954403	KTN1	intron_14_56139730_56139890	ENSG00000126777.18	0.850318
intron_14_55673012_55675835	0.395148	Ovary	0.954403	KTN1	intron_14_56139730_56142553	ENSG00000126777.18	-0.850318
intron_1_1616614_1623389	0.395045	Ovary	0.954403	MIB2	intron_1_1551994_1558769	ENSG00000197530.13	-0.850504
intron_5_147424963_147509478	0.395148	Ovary	0.954403	DPYSL3	intron_5_146804526_146889041	ENSG00000113657.13	0.850318
intron_7_128578033_128578890	0.394948	Ovary	0.954403	ENSG00000280828	intron_7_128218087_128218944	ENSG00000280828.1	0.850679
intron_9_86981925_86987448	0.395152	Ovary	0.954403	GAS1RR	intron_9_89596840_89602363	ENSG00000226237.4	0.850311
intron_13_20028064_20031319	0.3807	Spleen	0.954406	ZMYM2	intron_13_20602204_20605459	ENSG00000121741.17	0.876607
intron_6_41524225_41546089	0.441893	smultixcan	0.954409	FOXP4-AS1	intron_6_41491963_41513827	ENSG00000234753.7	0.769
intron_6_41584891_41585437	0.441893	smultixcan	0.954409	FOXP4	intron_6_41552629_41553175	ENSG00000137166.18	0.427222
intron_19_19310200_19316422	0.386357	Brain_Nucleus_accumbens_basal_ganglia	0.954409	SUGP1	intron_19_19421009_19427231	ENSG00000105705.16	0.866242
intron_15_96326352_96334076	0.370085	Heart_Atrial_Appendage	0.95441	NR2F2	intron_15_96869581_96877305	ENSG00000185551.15	0.896313
intron_6_169670693_169672255	0.370074	Heart_Atrial_Appendage	0.95441	WDR27	intron_6_170070789_170072351	ENSG00000184465.16	0.896334
intron_7_135398226_135410515	0.360855	Muscle_Skeletal	0.954412	CNOT4	intron_7_135082978_135095265	ENSG00000080802.21	0.913738
intron_7_135398226_135410524	0.360855	Muscle_Skeletal	0.954412	CNOT4	intron_7_135082978_135095274	ENSG00000080802.21	-0.913738
intron_8_102232304_102238559	0.360826	Muscle_Skeletal	0.954412	RRM2B	intron_8_103244532_103250787	ENSG00000048392.13	-0.913793
intron_17_78797902_78798400	0.394941	Esophagus_Muscularis	0.954414	USP36	intron_17_76793984_76794482	ENSG00000055483.20	0.85069
intron_20_34850197_34851231	0.422898	Adipose_Subcutaneous	0.954418	GGT7	intron_20_33438000_33439034	ENSG00000131067.17	0.801403
intron_22_50521848_50521986	0.422889	Adipose_Subcutaneous	0.954418	NCAPH2	intron_22_50960277_50960415	ENSG00000025770.19	-0.801418
intron_2_45581810_45585608	0.422838	Adipose_Subcutaneous	0.954418	SRBD1	intron_2_45808949_45812747	ENSG00000068784.13	-0.801508
intron_3_197069260_197075837	0.422859	Adipose_Subcutaneous	0.954418	DLG1	intron_3_196796131_196802708	ENSG00000075711.21	0.801471
intron_4_185678822_185690562	0.422877	Adipose_Subcutaneous	0.954418	SORBS2	intron_4_186599976_186611716	ENSG00000154556.20	-0.80144
intron_4_185678822_185775227	0.422877	Adipose_Subcutaneous	0.954418	SORBS2	intron_4_186599976_186696381	ENSG00000154556.20	0.80144
intron_10_101035667_101036003	0.438515	Brain_Putamen_basal_ganglia	0.954419	SFXN3	intron_10_102795424_102795760	ENSG00000107819.15	0.774704
intron_11_64903660_64905563	0.438673	Brain_Putamen_basal_ganglia	0.954419	ATG2A	intron_11_64671132_64673035	ENSG00000110046.13	0.774436
intron_12_124003540_124004878	0.439325	Brain_Putamen_basal_ganglia	0.954419	ZNF664	intron_12_124488087_124489425	ENSG00000179195.16	0.773333
intron_13_72931267_72965274	0.438913	Brain_Putamen_basal_ganglia	0.954419	PIBF1	intron_13_73505405_73539412	ENSG00000083535.16	-0.77403
intron_14_64516751_64521487	0.439519	Brain_Putamen_basal_ganglia	0.954419	ZBTB1	intron_14_64983469_64988205	ENSG00000126804.14	0.773006
intron_14_91215556_91224684	0.439125	Brain_Putamen_basal_ganglia	0.954419	DGLUCY	intron_14_91681900_91691028	ENSG00000133943.21	-0.773672
intron_15_24575003_24587567	0.438596	Brain_Putamen_basal_ganglia	0.954419	ENSG00000286110	intron_15_24820150_24832714	ENSG00000286110.1	0.774566
intron_15_24575003_24587567	0.438596	Brain_Putamen_basal_ganglia	0.954419	PWRN1	intron_15_24820150_24832714	ENSG00000259905.7	0.774566
intron_17_36592156_36595027	0.439095	Brain_Putamen_basal_ganglia	0.954419	DHRS11	intron_17_34948586_34951457	ENSG00000278535.5	-0.773723
intron_18_46125791_46128075	0.439095	Brain_Putamen_basal_ganglia	0.954419	HAUS1	intron_18_43705757_43708041	ENSG00000152240.13	-0.773723
intron_19_52190174_52201944	0.439199	Brain_Putamen_basal_ganglia	0.954419	PPP2R1A	intron_19_52693427_52705197	ENSG00000105568.19	-0.773547
intron_19_58246794_58260851	0.438816	Brain_Putamen_basal_ganglia	0.954419	ZNF544	intron_19_58758160_58772217	ENSG00000198131.15	0.774194
intron_20_41357447_41357882	0.439406	Brain_Putamen_basal_ganglia	0.954419	LPIN3	intron_20_39986087_39986522	ENSG00000132793.12	-0.773196
intron_20_49179244_49188116	0.439414	Brain_Putamen_basal_ganglia	0.954419	STAU1	intron_20_47795781_47804653	ENSG00000124214.21	0.773183
intron_20_62331129_62332372	0.439136	Brain_Putamen_basal_ganglia	0.954419	LAMA5	intron_20_60906185_60907428	ENSG00000130702.15	-0.773653
intron_21_39867510_39898476	0.438654	Brain_Putamen_basal_ganglia	0.954419	PCP4	intron_21_41239436_41270401	ENSG00000183036.11	-0.774468
intron_21_46266166_46266982	0.439299	Brain_Putamen_basal_ganglia	0.954419	MCM3AP	intron_21_47686080_47686896	ENSG00000160294.11	0.773378
intron_22_31095609_31096733	0.438126	Brain_Putamen_basal_ganglia	0.954419	SMTN	intron_22_31491595_31492719	ENSG00000183963.19	0.775362
intron_22_40401675_40402139	0.439118	Brain_Putamen_basal_ganglia	0.954419	ENSG00000284431	intron_22_40797679_40798143	ENSG00000284431.1	-0.773684
intron_22_40401675_40402139	0.439118	Brain_Putamen_basal_ganglia	0.954419	SGSM3	intron_22_40797679_40798143	ENSG00000100359.21	-0.773684
intron_22_40402205_40404247	0.439118	Brain_Putamen_basal_ganglia	0.954419	ENSG00000284431	intron_22_40798209_40800251	ENSG00000284431.1	0.773684
intron_22_40402205_40404247	0.439118	Brain_Putamen_basal_ganglia	0.954419	SGSM3	intron_22_40798209_40800251	ENSG00000100359.21	0.773684
intron_2_171687627_171690147	0.439209	Brain_Putamen_basal_ganglia	0.954419	DYNC1I2	intron_2_172544137_172546657	ENSG00000077380.16	-0.773529
intron_2_171687873_171690147	0.439209	Brain_Putamen_basal_ganglia	0.954419	DYNC1I2	intron_2_172544383_172546657	ENSG00000077380.16	0.773529
intron_2_186502552_186504032	0.439493	Brain_Putamen_basal_ganglia	0.954419	ZC3H15	intron_2_187367279_187368759	ENSG00000065548.18	-0.77305
intron_2_186502587_186504032	0.439493	Brain_Putamen_basal_ganglia	0.954419	ZC3H15	intron_2_187367314_187368759	ENSG00000065548.18	0.77305
intron_2_190213075_190244887	0.439538	Brain_Putamen_basal_ganglia	0.954419	HIBCH	intron_2_191077801_191109613	ENSG00000198130.16	0.772973
intron_3_53092618_53099381	0.438126	Brain_Putamen_basal_ganglia	0.954419	ENSG00000272305	intron_3_53126634_53133397	ENSG00000272305.5	-0.775362
intron_3_53092618_53099381	0.438126	Brain_Putamen_basal_ganglia	0.954419	RFT1	intron_3_53126634_53133397	ENSG00000163933.10	-0.775362
intron_4_1241519_1248661	0.438404	Brain_Putamen_basal_ganglia	0.954419	CTBP1	intron_4_1235307_1242449	ENSG00000159692.17	-0.774892
intron_4_165327764_165333340	0.439447	Brain_Putamen_basal_ganglia	0.954419	MSMO1	intron_4_166248916_166254492	ENSG00000052802.13	0.773128
intron_4_165327946_165333340	0.439447	Brain_Putamen_basal_ganglia	0.954419	MSMO1	intron_4_166249098_166254492	ENSG00000052802.13	-0.773128
intron_4_36058143_36073689	0.438204	Brain_Putamen_basal_ganglia	0.954419	ARAP2	intron_4_36059765_36075311	ENSG00000047365.13	-0.775229
intron_5_181261384_181271573	0.438121	Brain_Putamen_basal_ganglia	0.954419	TRIM52-AS1	intron_5_180688385_180698574	ENSG00000248275.3	-0.775371
intron_6_158076782_158078164	0.438406	Brain_Putamen_basal_ganglia	0.954419	SYNJ2	intron_6_158497814_158499196	ENSG00000078269.15	0.774887
intron_7_108515447_108521476	0.439043	Brain_Putamen_basal_ganglia	0.954419	PNPLA8	intron_7_108155891_108161920	ENSG00000135241.17	-0.77381
intron_7_5394595_5421060	0.439519	Brain_Putamen_basal_ganglia	0.954419	TNRC18	intron_7_5434226_5460691	ENSG00000182095.15	-0.773006
intron_9_128434613_128435653	0.43834	Brain_Putamen_basal_ganglia	0.954419	CERCAM	intron_9_131196892_131197932	ENSG00000167123.20	0.775
intron_2_230290564_230292646	0.401532	Cells_EBV-transformed_lymphocytes	0.95442	SP140	intron_2_231155279_231157361	ENSG00000079263.19	0.838889
intron_8_413213_431341	0.401476	Cells_EBV-transformed_lymphocytes	0.95442	FBXO25	intron_8_363213_381341	ENSG00000147364.17	0.838989
intron_12_89425379_89459638	0.441907	smultixcan	0.954422	POC1B	intron_12_89819156_89853415	ENSG00000139323.14	0.153795
intron_7_150999364_151000498	0.374397	Artery_Tibial	0.954424	NOS3	intron_7_150696452_150697586	ENSG00000164867.11	0.888268
intron_10_50743010_50745128	0.269741	Brain_Anterior_cingulate_cortex_BA24	0.954425	ASAH2B	intron_10_52502770_52504888	ENSG00000204147.11	-1.10366
intron_10_97478389_97480942	0.26937	Brain_Anterior_cingulate_cortex_BA24	0.954425	MMS19	intron_10_99238146_99240699	ENSG00000155229.21	1.10451
intron_11_10541542_10594117	0.269773	Brain_Anterior_cingulate_cortex_BA24	0.954425	IRAG1-AS1	intron_11_10563089_10615664	ENSG00000177112.9	1.10359
intron_14_91215793_91224684	0.269638	Brain_Anterior_cingulate_cortex_BA24	0.954425	DGLUCY	intron_14_91682137_91691028	ENSG00000133943.21	-1.1039
intron_15_24998486_24998970	0.269677	Brain_Anterior_cingulate_cortex_BA24	0.954425	SNHG14	intron_15_25243633_25244117	ENSG00000224078.15	-1.10381
intron_16_272931_273475	0.269395	Brain_Anterior_cingulate_cortex_BA24	0.954425	RGS11	intron_16_322930_323475	ENSG00000076344.16	-1.10446
intron_16_663553_665679	0.270379	Brain_Anterior_cingulate_cortex_BA24	0.954425	WDR90	intron_16_713553_715679	ENSG00000161996.19	1.10219
intron_16_68255380_68255766	0.269593	Brain_Anterior_cingulate_cortex_BA24	0.954425	PLA2G15	intron_16_68289283_68289669	ENSG00000103066.13	1.104
intron_16_68255380_68255891	0.269593	Brain_Anterior_cingulate_cortex_BA24	0.954425	PLA2G15	intron_16_68289283_68289794	ENSG00000103066.13	-1.104
intron_16_70316104_70324585	0.26997	Brain_Anterior_cingulate_cortex_BA24	0.954425	DDX19B	intron_16_70350007_70358488	ENSG00000157349.17	-1.10313
intron_16_70316104_70324585	0.26997	Brain_Anterior_cingulate_cortex_BA24	0.954425	ENSG00000260537	intron_16_70350007_70358488	ENSG00000260537.2	-1.10313
intron_17_1772075_1775058	0.270333	Brain_Anterior_cingulate_cortex_BA24	0.954425	SERPINF1	intron_17_1675369_1678352	ENSG00000132386.11	-1.1023
intron_17_1772075_1775063	0.270333	Brain_Anterior_cingulate_cortex_BA24	0.954425	SERPINF1	intron_17_1675369_1678357	ENSG00000132386.11	1.1023
intron_19_10808580_10812264	0.270423	Brain_Anterior_cingulate_cortex_BA24	0.954425	DNM2	intron_19_10919256_10922940	ENSG00000079805.19	-1.10209
intron_1_201153959_201154148	0.27014	Brain_Anterior_cingulate_cortex_BA24	0.954425	TMEM9	intron_1_201123087_201123276	ENSG00000116857.17	-1.10274
intron_1_201153959_201171490	0.27014	Brain_Anterior_cingulate_cortex_BA24	0.954425	TMEM9	intron_1_201123087_201140618	ENSG00000116857.17	1.10274
intron_22_23653352_23659865	0.27016	Brain_Anterior_cingulate_cortex_BA24	0.954425	GUSBP11	intron_22_23995539_24002052	ENSG00000228315.12	-1.10269
intron_22_25644665_25661576	0.270217	Brain_Anterior_cingulate_cortex_BA24	0.954425	GRK3	intron_22_26040632_26057543	ENSG00000100077.16	1.10256
intron_2_165309443_165310323	0.270444	Brain_Anterior_cingulate_cortex_BA24	0.954425	SCN2A	intron_2_166165953_166166833	ENSG00000136531.19	-1.10204
intron_2_61158012_61159318	0.270379	Brain_Anterior_cingulate_cortex_BA24	0.954425	C2orf74	intron_2_61385147_61386453	ENSG00000237651.8	-1.10219
intron_3_132537266_132538176	0.270053	Brain_Anterior_cingulate_cortex_BA24	0.954425	DNAJC13	intron_3_132256110_132257020	ENSG00000138246.17	-1.10294
intron_6_136698682_136705110	0.269737	Brain_Anterior_cingulate_cortex_BA24	0.954425	MAP3K5	intron_6_137019820_137026248	ENSG00000197442.11	1.10367
intron_7_107186681_107189292	0.270343	Brain_Anterior_cingulate_cortex_BA24	0.954425	HBP1	intron_7_106827126_106829737	ENSG00000105856.14	1.10227
intron_7_33349170_33352859	0.270379	Brain_Anterior_cingulate_cortex_BA24	0.954425	BBS9	intron_7_33388782_33392471	ENSG00000122507.21	1.10219
intron_7_44115893_44116115	0.270379	Brain_Anterior_cingulate_cortex_BA24	0.954425	POLD2	intron_7_44155492_44155714	ENSG00000106628.13	-1.10219
intron_7_99892746_99903218	0.269786	Brain_Anterior_cingulate_cortex_BA24	0.954425	TRIM4	intron_7_99490369_99500841	ENSG00000146833.16	1.10356
intron_20_25489985_25491351	0.361337	Uterus	0.954428	NINL	intron_20_25470621_25471987	ENSG00000101004.16	0.912821
intron_9_77382087_77382279	0.361306	Uterus	0.954428	VPS13A	intron_9_79997003_79997195	ENSG00000197969.14	-0.912879
intron_7_32559464_32570020	0.393838	Cells_Cultured_fibroblasts	0.954428	AVL9	intron_7_32599076_32609632	ENSG00000105778.20	-0.852679
intron_7_4783460_4783689	0.393827	Cells_Cultured_fibroblasts	0.954428	AP5Z1	intron_7_4823091_4823320	ENSG00000242802.9	0.852697
intron_11_43396818_43397347	0.431477	Liver	0.954429	TTC17	intron_11_43418368_43418897	ENSG00000052841.16	-0.786667
intron_12_95252071_95256550	0.431677	Liver	0.954429	VEZT	intron_12_95645847_95650326	ENSG00000028203.19	-0.786325
intron_12_95252071_95257150	0.431677	Liver	0.954429	VEZT	intron_12_95645847_95650926	ENSG00000028203.19	0.786325
intron_15_40563027_40564976	0.431659	Liver	0.954429	CCDC32	intron_15_40855226_40857175	ENSG00000128891.17	-0.786355
intron_16_25170805_25174937	0.431435	Liver	0.954429	LCMT1	intron_16_25182126_25186258	ENSG00000205629.12	-0.786738
intron_1_160352206_160352887	0.431374	Liver	0.954429	NCSTN	intron_1_160321996_160322677	ENSG00000162736.18	0.786842
intron_1_21668593_21669254	0.431525	Liver	0.954429	RAP1GAP	intron_1_21995086_21995747	ENSG00000076864.21	-0.786585
intron_21_39181878_39183252	0.431145	Liver	0.954429	PSMG1	intron_21_40553804_40555178	ENSG00000183527.12	-0.787234
intron_21_45283527_45285678	0.431561	Liver	0.954429	POFUT2	intron_21_46703442_46705593	ENSG00000186866.17	-0.786522
intron_22_50210911_50215717	0.431507	Liver	0.954429	SELENOO	intron_22_50649340_50654146	ENSG00000073169.15	-0.786616
intron_22_50457111_50459255	0.431089	Liver	0.954429	SBF1	intron_22_50895540_50897684	ENSG00000100241.22	0.78733
intron_2_202278002_202278212	0.431477	Liver	0.954429	NOP58	intron_2_203142725_203142935	ENSG00000055044.11	-0.786667
intron_2_230361697_230370908	0.431398	Liver	0.954429	SP140L	intron_2_231226412_231235623	ENSG00000185404.17	0.786802
intron_17_48077041_48101268	0.374434	Artery_Tibial	0.95443	CBX1	intron_17_46154403_46178630	ENSG00000108468.15	0.888199
intron_1_21729832_21736446	0.374541	Artery_Tibial	0.95443	USP48	intron_1_22056325_22062939	ENSG00000090686.16	0.888
intron_1_58534331_58536513	0.374524	Artery_Tibial	0.95443	OMA1	intron_1_59000003_59002185	ENSG00000162600.12	0.888031
intron_4_83453945_83455508	0.374575	Artery_Tibial	0.95443	HELQ	intron_4_84375098_84376661	ENSG00000163312.11	0.887936
intron_6_147291172_147310084	0.374565	Artery_Tibial	0.95443	STXBP5	intron_6_147612308_147631220	ENSG00000164506.16	-0.887955
intron_12_132121980_132125194	0.35997	Lung	0.954431	ENSG00000291171	intron_12_132606525_132609739	ENSG00000291171.1	0.915423
intron_3_126622540_126629379	0.359933	Lung	0.954431	TXNRD3	intron_3_126341383_126348222	ENSG00000197763.20	0.915493
intron_3_158588924_158592434	0.359957	Lung	0.954431	MLF1	intron_3_158306713_158310223	ENSG00000178053.21	-0.915447
intron_1_25802117_25805142	0.360937	Muscle_Skeletal	0.954432	SELENON	intron_1_26128608_26131633	ENSG00000162430.18	0.91358
intron_1_33375593_33430976	0.360926	Muscle_Skeletal	0.954432	PHC2	intron_1_33841194_33896577	ENSG00000134686.21	0.913603
intron_11_47285194_47285451	0.354149	Minor_Salivary_Gland	0.954434	MADD	intron_11_47306745_47307002	ENSG00000110514.20	0.926572
intron_12_100166636_100167336	0.353902	Minor_Salivary_Gland	0.954434	GOLGA2P5	intron_12_100560414_100561114	ENSG00000290571.1	-0.927047
intron_13_102766580_102767273	0.354094	Minor_Salivary_Gland	0.954434	TEX30	intron_13_103418930_103419623	ENSG00000151287.17	-0.926678
intron_13_102766580_102768260	0.354094	Minor_Salivary_Gland	0.954434	TEX30	intron_13_103418930_103420610	ENSG00000151287.17	-0.926678
intron_15_41286100_41308567	0.354015	Minor_Salivary_Gland	0.954434	ENSG00000285920	intron_15_41578298_41600765	ENSG00000285920.2	-0.926829
intron_15_41286100_41308567	0.354015	Minor_Salivary_Gland	0.954434	OIP5-AS1	intron_15_41578298_41600765	ENSG00000247556.7	-0.926829
intron_16_53131058_53155926	0.353962	Minor_Salivary_Gland	0.954434	CHD9	intron_16_53164970_53189838	ENSG00000177200.18	-0.926931
intron_17_35568501_35573877	0.353523	Minor_Salivary_Gland	0.954434	SNHG30	intron_17_33895520_33900896	ENSG00000267321.4	0.927778
intron_18_13731934_13734464	0.353687	Minor_Salivary_Gland	0.954434	RNMT	intron_18_13731933_13734463	ENSG00000101654.18	-0.927461
intron_18_697355_706470	0.353923	Minor_Salivary_Gland	0.954434	ENOSF1	intron_18_697355_706470	ENSG00000132199.20	-0.927007
intron_1_19078066_19081349	0.353664	Minor_Salivary_Gland	0.954434	UBR4	intron_1_19404560_19407843	ENSG00000127481.15	-0.927505
intron_1_245059458_245082083	0.353648	Minor_Salivary_Gland	0.954434	EFCAB2	intron_1_245222760_245245385	ENSG00000203666.13	0.927536
intron_21_46398130_46398235	0.353861	Minor_Salivary_Gland	0.954434	PCNT	intron_21_47818044_47818149	ENSG00000160299.19	-0.927126
intron_2_101271744_101272842	0.353923	Minor_Salivary_Gland	0.954434	RNF149	intron_2_101888206_101889304	ENSG00000163162.9	-0.927007
intron_2_101271744_101273127	0.353923	Minor_Salivary_Gland	0.954434	RNF149	intron_2_101888206_101889589	ENSG00000163162.9	0.927007
intron_2_101273341_101281859	0.35394	Minor_Salivary_Gland	0.954434	RNF149	intron_2_101889803_101898321	ENSG00000163162.9	0.926974
intron_2_237769818_237769943	0.354129	Minor_Salivary_Gland	0.954434	LRRFIP1	intron_2_238678461_238678586	ENSG00000124831.20	0.926609
intron_2_61134276_61162842	0.353923	Minor_Salivary_Gland	0.954434	ENSG00000274769	intron_2_61361411_61389977	ENSG00000274769.1	-0.927007
intron_4_1717675_1718152	0.354161	Minor_Salivary_Gland	0.954434	TMEM129	intron_4_1719402_1719879	ENSG00000168936.11	0.926548
intron_9_93450599_93450945	0.35408	Minor_Salivary_Gland	0.954434	FAM120AOS	intron_9_96212881_96213227	ENSG00000188938.17	0.926705
intron_11_18322740_18324236	0.422944	Adipose_Subcutaneous	0.954439	GTF2H1	intron_11_18344287_18345783	ENSG00000110768.12	-0.801324
intron_12_93467554_93469189	0.422991	Adipose_Subcutaneous	0.954439	MRPL42	intron_12_93861330_93862965	ENSG00000198015.14	0.801242
intron_12_93467554_93469192	0.422991	Adipose_Subcutaneous	0.954439	MRPL42	intron_12_93861330_93862968	ENSG00000198015.14	-0.801242
intron_10_114451671_114465698	0.423711	Adipose_Subcutaneous	0.95444	ABLIM1	intron_10_116211430_116225457	ENSG00000099204.22	-0.8
intron_11_65639251_65640831	0.423711	Adipose_Subcutaneous	0.95444	SIPA1	intron_11_65406722_65408302	ENSG00000213445.10	0.8
intron_14_74298069_74300150	0.423495	Adipose_Subcutaneous	0.95444	ABCD4	intron_14_74764772_74766853	ENSG00000119688.21	0.800372
intron_15_42515354_42545136	0.423114	Adipose_Subcutaneous	0.95444	SNAP23	intron_15_42807552_42837334	ENSG00000092531.10	-0.80103
intron_16_5028185_5028297	0.423355	Adipose_Subcutaneous	0.95444	NAGPA	intron_16_5078186_5078298	ENSG00000103174.13	-0.800615
intron_16_5028365_5028880	0.423355	Adipose_Subcutaneous	0.95444	NAGPA	intron_16_5078366_5078881	ENSG00000103174.13	-0.800615
intron_17_50074280_50074448	0.423245	Adipose_Subcutaneous	0.95444	ITGA3	intron_17_48151644_48151812	ENSG00000005884.18	-0.800805
intron_17_64519436_64521402	0.423711	Adipose_Subcutaneous	0.95444	CEP95	intron_17_62515554_62517520	ENSG00000258890.8	-0.8
intron_19_12705398_12705492	0.423375	Adipose_Subcutaneous	0.95444	TNPO2	intron_19_12816212_12816306	ENSG00000105576.16	0.80058
intron_19_12705830_12706196	0.423375	Adipose_Subcutaneous	0.95444	TNPO2	intron_19_12816644_12817010	ENSG00000105576.16	0.80058
intron_1_20892729_20893517	0.423711	Adipose_Subcutaneous	0.95444	EIF4G3	intron_1_21219222_21220010	ENSG00000075151.24	-0.8
intron_1_32621948_32627508	0.423204	Adipose_Subcutaneous	0.95444	ZBTB8OS	intron_1_33087549_33093109	ENSG00000176261.16	-0.800875
intron_1_65148552_65190710	0.423319	Adipose_Subcutaneous	0.95444	AK4	intron_1_65614235_65656393	ENSG00000162433.15	-0.800676
intron_1_78095132_78119393	0.423711	Adipose_Subcutaneous	0.95444	GIPC2	intron_1_78560816_78585077	ENSG00000137960.6	0.8
intron_20_35044712_35049866	0.423711	Adipose_Subcutaneous	0.95444	TRPC4AP	intron_20_33632515_33637669	ENSG00000100991.12	0.8
intron_2_241150547_241157807	0.423711	Adipose_Subcutaneous	0.95444	PPP1R7	intron_2_242089962_242097222	ENSG00000115685.15	-0.8
intron_3_122416250_122420986	0.423452	Adipose_Subcutaneous	0.95444	WDR5B-DT	intron_3_122135097_122139833	ENSG00000272758.7	-0.800447
intron_3_129004077_129030703	0.423443	Adipose_Subcutaneous	0.95444	EFCC1	intron_3_128722920_128749546	ENSG00000114654.8	-0.800463
intron_4_118732912_118738261	0.423711	Adipose_Subcutaneous	0.95444	SEC24D	intron_4_119654067_119659416	ENSG00000150961.15	0.8
intron_4_86888275_86891456	0.423512	Adipose_Subcutaneous	0.95444	C4orf36	intron_4_87809428_87812609	ENSG00000163633.12	-0.800343
intron_4_86888275_86891456	0.423512	Adipose_Subcutaneous	0.95444	ENSG00000285458	intron_4_87809428_87812609	ENSG00000285458.1	-0.800343
intron_6_109619236_109632923	0.423711	Adipose_Subcutaneous	0.95444	AK9	intron_6_109940439_109954126	ENSG00000155085.16	-0.8
intron_7_150803832_150804362	0.423718	Adipose_Subcutaneous	0.95444	TMEM176A	intron_7_150500920_150501450	ENSG00000002933.9	-0.799988
intron_7_150804472_150804827	0.423711	Adipose_Subcutaneous	0.95444	TMEM176A	intron_7_150501560_150501915	ENSG00000002933.9	0.8
intron_7_150804485_150804827	0.423711	Adipose_Subcutaneous	0.95444	TMEM176A	intron_7_150501573_150501915	ENSG00000002933.9	0.8
intron_7_92097357_92097586	0.423711	Adipose_Subcutaneous	0.95444	AKAP9	intron_7_91726671_91726900	ENSG00000127914.19	-0.8
intron_15_48336090_48340145	0.370435	Heart_Atrial_Appendage	0.954441	DUT	intron_15_48628287_48632342	ENSG00000128951.14	0.895659
intron_15_48336090_48341289	0.370435	Heart_Atrial_Appendage	0.954441	DUT	intron_15_48628287_48633486	ENSG00000128951.14	-0.895659
intron_16_74469063_74469985	0.370235	Heart_Atrial_Appendage	0.954441	GLG1	intron_16_74502961_74503883	ENSG00000090863.12	-0.896034
intron_2_86159671_86161952	0.370342	Heart_Atrial_Appendage	0.954441	IMMT	intron_2_86386794_86389075	ENSG00000132305.22	-0.895833
intron_6_158071794_158074580	0.370356	Heart_Atrial_Appendage	0.954441	SYNJ2	intron_6_158492826_158495612	ENSG00000078269.15	0.895807
intron_7_140808062_140808892	0.370149	Heart_Atrial_Appendage	0.954441	BRAF	intron_7_140507862_140508692	ENSG00000157764.14	-0.896194
intron_7_26399021_26399246	0.370464	Heart_Atrial_Appendage	0.954441	LINC02981	intron_7_26438641_26438866	ENSG00000214870.11	0.895604
intron_7_30517498_30524367	0.370437	Heart_Atrial_Appendage	0.954441	GARS1-DT	intron_7_30557114_30563983	ENSG00000196295.13	-0.895656
intron_4_127957592_127965072	0.322094	Brain_Frontal_Cortex_BA9	0.954442	MFSD8	intron_4_128878747_128886227	ENSG00000164073.11	0.990164
intron_11_61878215_61878512	0.361733	Uterus	0.954445	FADS3	intron_11_61645687_61645984	ENSG00000221968.9	-0.912068
intron_13_110473150_110473467	0.361788	Uterus	0.954445	COL4A2	intron_13_111125497_111125814	ENSG00000134871.19	-0.911963
intron_13_19958841_19959958	0.361455	Uterus	0.954445	ZMYM2	intron_13_20532981_20534098	ENSG00000121741.17	0.912596
intron_16_658344_658525	0.361797	Uterus	0.954445	WDR90	intron_16_708344_708525	ENSG00000161996.19	0.911946
intron_1_204261448_204264942	0.361795	Uterus	0.954445	PLEKHA6	intron_1_204230576_204234070	ENSG00000143850.16	-0.91195
intron_1_204261508_204261960	0.361795	Uterus	0.954445	PLEKHA6	intron_1_204230636_204231088	ENSG00000143850.16	0.91195
intron_1_204261508_204264942	0.361795	Uterus	0.954445	PLEKHA6	intron_1_204230636_204234070	ENSG00000143850.16	-0.91195
intron_1_32215795_32216194	0.361847	Uterus	0.954445	TMEM234	intron_1_32681396_32681795	ENSG00000160055.20	-0.911851
intron_2_61158012_61159318	0.361554	Uterus	0.954445	C2orf74	intron_2_61385147_61386453	ENSG00000237651.8	-0.912409
intron_3_14146159_14147290	0.361906	Uterus	0.954445	XPC	intron_3_14187659_14188790	ENSG00000154767.15	0.911739
intron_3_56594028_56613589	0.361893	Uterus	0.954445	CCDC66	intron_3_56628056_56647617	ENSG00000180376.17	0.911765
intron_3_66263379_66304453	0.361554	Uterus	0.954445	SLC25A26	intron_3_66313803_66354877	ENSG00000144741.19	0.912409
intron_6_17649300_17661653	0.361824	Uterus	0.954445	NUP153	intron_6_17649531_17661884	ENSG00000124789.12	-0.911894
intron_8_143247749_143249690	0.361554	Uterus	0.954445	ENSG00000264668	intron_8_144329919_144331860	ENSG00000264668.2	-0.912409
intron_8_143247749_143249690	0.361554	Uterus	0.954445	ZFP41	intron_8_144329919_144331860	ENSG00000181638.20	-0.912409
intron_8_94868813_94871884	0.361752	Uterus	0.954445	INTS8	intron_8_95881041_95884112	ENSG00000164941.14	0.912031
intron_9_35380639_35381100	0.361419	Uterus	0.954445	UNC13B	intron_9_35380636_35381097	ENSG00000198722.15	-0.912664
intron_12_48815728_48816873	0.358733	Nerve_Tibial	0.954449	CACNB3	intron_12_49209511_49210656	ENSG00000167535.8	0.917782
intron_12_48815728_48823344	0.358733	Nerve_Tibial	0.954449	CACNB3	intron_12_49209511_49217127	ENSG00000167535.8	0.917782
intron_12_7499188_7501139	0.358702	Nerve_Tibial	0.954449	CD163	intron_12_7651784_7653735	ENSG00000177575.13	-0.91784
intron_19_11442515_11445389	0.358666	Nerve_Tibial	0.954449	PRKCSH	intron_19_11553330_11556204	ENSG00000130175.10	-0.91791
intron_12_553983_556547	0.377513	Brain_Cortex	0.954449	B4GALNT3	intron_12_663149_665713	ENSG00000139044.12	-0.882488
intron_3_107778519_107789787	0.377495	Brain_Cortex	0.954449	BBX	intron_3_107497366_107508634	ENSG00000114439.19	0.882522
intron_14_67569216_67569921	0.362661	Thyroid	0.954452	PLEKHH1	intron_14_68035933_68036638	ENSG00000054690.14	0.910307
intron_15_90910292_90910501	0.362718	Thyroid	0.954452	MAN2A2	intron_15_91453522_91453731	ENSG00000196547.15	-0.910198
intron_16_1218651_1219003	0.3627	Thyroid	0.954452	CACNA1H	intron_16_1268651_1269003	ENSG00000196557.13	0.910233
intron_19_4355173_4357253	0.362586	Thyroid	0.954452	MPND	intron_19_4355170_4357250	ENSG00000008382.16	0.910448
intron_19_49792064_49792991	0.362795	Thyroid	0.954452	AP2A1	intron_19_50295321_50296248	ENSG00000196961.13	-0.910053
intron_1_161130847_161131006	0.362687	Thyroid	0.954452	DEDD	intron_1_161100637_161100796	ENSG00000158796.17	0.910256
intron_1_36423466_36431802	0.362522	Thyroid	0.954452	OSCP1	intron_1_36889067_36897403	ENSG00000116885.18	-0.910569
intron_22_17104810_17105591	0.362661	Thyroid	0.954452	IL17RA	intron_22_17585700_17586481	ENSG00000177663.15	-0.910307
intron_22_26482240_26483745	0.362839	Thyroid	0.954452	HPS4	intron_22_26878206_26879711	ENSG00000100099.22	0.909968
intron_22_38752665_38755763	0.362641	Thyroid	0.954452	SUN2	intron_22_39148670_39151768	ENSG00000100242.16	-0.910345
intron_4_186167096_186167181	0.362839	Thyroid	0.954452	FAM149A	intron_4_187088250_187088335	ENSG00000109794.14	-0.909968
intron_4_186167096_186167184	0.362839	Thyroid	0.954452	FAM149A	intron_4_187088250_187088338	ENSG00000109794.14	0.909968
intron_4_186167262_186171914	0.362839	Thyroid	0.954452	FAM149A	intron_4_187088416_187093068	ENSG00000109794.14	0.909968
intron_11_64927903_64928066	0.356046	Pituitary	0.954452	PPP2R5B	intron_11_64695375_64695538	ENSG00000068971.14	-0.922925
intron_8_23290469_23291361	0.354201	Minor_Salivary_Gland	0.954455	R3HCC1	intron_8_23147982_23148874	ENSG00000104679.12	-0.926471
intron_12_48774098_48774402	0.441959	smultixcan	0.954458	ADCY6	intron_12_49167881_49168185	ENSG00000174233.12	-0.03343
intron_12_8135736_8136788	0.441964	smultixcan	0.954458	CLEC4A	intron_12_8288332_8289384	ENSG00000111729.15	0.76888
intron_12_8135736_8136788	0.441964	smultixcan	0.954458	ENSG00000284697	intron_12_8288332_8289384	ENSG00000284697.1	0.76888
intron_9_33386541_33386969	0.44196	smultixcan	0.954458	AQP7	intron_9_33386539_33386967	ENSG00000165269.13	-0.76409
intron_14_96876120_96881177	0.377586	Brain_Cortex	0.954459	VRK1	intron_14_97342457_97347514	ENSG00000100749.9	-0.882353
intron_7_30828737_30836658	0.377586	Brain_Cortex	0.954459	INMT-MINDY4	intron_7_30868353_30876274	ENSG00000254959.6	0.882353
intron_7_30828737_30836658	0.377586	Brain_Cortex	0.954459	MINDY4	intron_7_30868353_30876274	ENSG00000106125.14	0.882353
intron_17_18172290_18173781	0.358765	Nerve_Tibial	0.954463	MYO15A	intron_17_18075604_18077095	ENSG00000091536.20	-0.917722
intron_16_75568209_75577279	0.377658	Stomach	0.954463	GABARAPL2	intron_16_75602107_75611177	ENSG00000034713.8	-0.88222
intron_2_24820114_24820724	0.329357	Vagina	0.954464	ADCY3	intron_2_25042983_25043593	ENSG00000138031.15	0.97541
intron_5_169747504_169759705	0.355033	Small_Intestine_Terminal_Ileum	0.954466	DOCK2	intron_5_169174508_169186709	ENSG00000134516.20	0.92487
intron_19_36991299_36991751	0.362963	Thyroid	0.954466	ENSG00000291239	intron_19_37482201_37482653	ENSG00000291239.1	0.909734
intron_19_36991299_36991751	0.362963	Thyroid	0.954466	ZNF568	intron_19_37482201_37482653	ENSG00000198453.15	0.909734
intron_2_190920248_190921024	0.362969	Thyroid	0.954466	GLS	intron_2_191784974_191785750	ENSG00000115419.14	-0.909722
intron_4_3343053_3386416	0.362977	Thyroid	0.954466	RGS12	intron_4_3344780_3388143	ENSG00000159788.20	-0.909707
intron_8_55813118_55824581	0.362969	Thyroid	0.954466	TGS1	intron_8_56725677_56737140	ENSG00000137574.11	0.909722
intron_22_36496208_36497991	0.441986	smultixcan	0.954469	FOXRED2	intron_22_36892255_36894038	ENSG00000100350.16	-0.768844
intron_7_104917980_104920385	0.355121	Small_Intestine_Terminal_Ileum	0.954469	LHFPL3-AS2	intron_7_104558427_104560832	ENSG00000225329.3	-0.924702
intron_8_17923188_17924713	0.408828	Breast_Mammary_Tissue	0.954474	PCM1	intron_8_17780697_17782222	ENSG00000078674.20	0.825959
intron_13_19970071_19993063	0.395119	Esophagus_Muscularis	0.954481	ZMYM2	intron_13_20544211_20567203	ENSG00000121741.17	-0.85037
intron_14_55673012_55673172	0.395148	Esophagus_Muscularis	0.954481	KTN1	intron_14_56139730_56139890	ENSG00000126777.18	0.850318
intron_14_55673012_55675835	0.395148	Esophagus_Muscularis	0.954481	KTN1	intron_14_56139730_56142553	ENSG00000126777.18	-0.850318
intron_16_89093996_89100662	0.395006	Esophagus_Muscularis	0.954481	ACSF3	intron_16_89160404_89167070	ENSG00000176715.17	-0.850575
intron_17_75902154_75904540	0.395119	Esophagus_Muscularis	0.954481	ENSG00000267426	intron_17_73898235_73900621	ENSG00000267426.5	0.85037
intron_17_75902154_75904540	0.395119	Esophagus_Muscularis	0.954481	MRPL38	intron_17_73898235_73900621	ENSG00000204316.13	0.85037
intron_5_147424963_147509478	0.395148	Esophagus_Muscularis	0.954481	DPYSL3	intron_5_146804526_146889041	ENSG00000113657.13	-0.850318
intron_10_6224623_6226192	0.340207	Artery_Aorta	0.954483	PFKFB3	intron_10_6266586_6268155	ENSG00000170525.21	-0.953757
intron_15_90232327_90233669	0.340203	Artery_Aorta	0.954483	CIB1	intron_15_90775559_90776901	ENSG00000185043.13	0.953763
intron_17_44731015_44734090	0.340162	Artery_Aorta	0.954483	DBF4B	intron_17_42808383_42811458	ENSG00000161692.18	0.953846
intron_3_105524508_105532002	0.340162	Artery_Aorta	0.954483	ALCAM	intron_3_105243352_105250846	ENSG00000170017.12	-0.953846
intron_17_19347173_19347269	0.322199	Brain_Frontal_Cortex_BA9	0.954485	B9D1	intron_17_19250486_19250582	ENSG00000108641.20	0.98995
intron_1_40540712_40541615	0.322174	Brain_Frontal_Cortex_BA9	0.954485	ZNF684	intron_1_41006384_41007287	ENSG00000117010.17	-0.99
intron_5_181058378_181059237	0.322223	Brain_Frontal_Cortex_BA9	0.954485	BTNL9	intron_5_180485378_180486237	ENSG00000165810.17	0.989899
intron_10_58277322_58287561	0.363302	Thyroid	0.954485	CISD1	intron_10_60037082_60047321	ENSG00000122873.12	-0.909091
intron_10_93340164_93341913	0.363302	Thyroid	0.954485	MYOF	intron_10_95099921_95101670	ENSG00000138119.17	0.909091
intron_10_93340164_93343856	0.363302	Thyroid	0.954485	MYOF	intron_10_95099921_95103613	ENSG00000138119.17	-0.909091
intron_10_93341969_93343856	0.363302	Thyroid	0.954485	MYOF	intron_10_95101726_95103613	ENSG00000138119.17	0.909091
intron_17_59112345_59131281	0.363302	Thyroid	0.954485	SKA2	intron_17_57189706_57208642	ENSG00000182628.13	0.909091
intron_19_1854760_1863041	0.36327	Thyroid	0.954485	KLF16	intron_19_1854759_1863040	ENSG00000129911.9	-0.909153
intron_3_158588924_158592434	0.363242	Thyroid	0.954485	MLF1	intron_3_158306713_158310223	ENSG00000178053.21	-0.909205
intron_3_196939432_196941935	0.363095	Thyroid	0.954485	NCBP2	intron_3_196666303_196668806	ENSG00000114503.11	-0.909483
intron_7_116904383_116906263	0.363013	Thyroid	0.954485	CAPZA2	intron_7_116544437_116546317	ENSG00000198898.15	-0.909639
intron_9_114592652_114597570	0.363302	Thyroid	0.954485	ATP6V1G1	intron_9_117354932_117359850	ENSG00000136888.8	-0.909091
intron_9_77205408_77205978	0.363302	Thyroid	0.954485	VPS13A	intron_9_79820324_79820894	ENSG00000197969.14	-0.909091
intron_12_42237724_42238155	0.442002	smultixcan	0.954486	YAF2	intron_12_42631526_42631957	ENSG00000015153.15	2.77556e-17
intron_13_45479066_45480125	0.356122	Pituitary	0.954502	COG3	intron_13_46053201_46054260	ENSG00000136152.15	-0.92278
intron_17_47344292_47345016	0.356114	Pituitary	0.954502	EFCAB13	intron_17_45421658_45422382	ENSG00000178852.16	0.922795
intron_12_7108479_7109110	0.442042	smultixcan	0.954504	C1RL	intron_12_7261075_7261706	ENSG00000139178.12	-0.76875
intron_17_68420506_68428637	0.442067	smultixcan	0.954504	ENSG00000267009	intron_17_66416647_66424778	ENSG00000267009.6	-0.768707
intron_19_45251639_45258989	0.442042	smultixcan	0.954504	MARK4	intron_19_45754897_45762247	ENSG00000007047.16	0.25625
intron_19_52951584_52952751	0.442067	smultixcan	0.954504	ZNF816	intron_19_53454837_53456004	ENSG00000180257.14	-0.768707
intron_19_52951891_52952751	0.442067	smultixcan	0.954504	ZNF816	intron_19_53455144_53456004	ENSG00000180257.14	0.768707
intron_20_58668127_58670512	0.442062	smultixcan	0.954504	STX16	intron_20_57243183_57245568	ENSG00000124222.22	0.779014
intron_20_62966732_62967337	0.442021	smultixcan	0.954504	SLC17A9	intron_20_61598084_61598689	ENSG00000101194.18	-0.860174
intron_1_6209025_6209115	0.361004	Muscle_Skeletal	0.954508	RNF207	intron_1_6269085_6269175	ENSG00000158286.13	0.913454
intron_11_8126804_8128219	0.360265	Lung	0.954509	RIC3	intron_11_8148351_8149766	ENSG00000166405.16	-0.91486
intron_12_109511303_109516765	0.360325	Lung	0.954509	UBE3B	intron_12_109949108_109954570	ENSG00000151148.14	-0.914746
intron_12_29660885_29751666	0.360965	Lung	0.954509	TMTC1	intron_12_29813818_29904599	ENSG00000133687.16	-0.913529
intron_15_57282598_57286157	0.360728	Lung	0.954509	TCF12	intron_15_57574796_57578355	ENSG00000140262.18	-0.913979
intron_17_4718684_4719283	0.361088	Lung	0.954509	ARRB2	intron_17_4621979_4622578	ENSG00000141480.18	0.913295
intron_17_48048462_48050607	0.360567	Lung	0.954509	NFE2L1	intron_17_46125824_46127969	ENSG00000082641.16	0.914286
intron_17_48048864_48050607	0.360567	Lung	0.954509	NFE2L1	intron_17_46126226_46127969	ENSG00000082641.16	-0.914286
intron_17_48113401_48118704	0.36122	Lung	0.954509	SNX11	intron_17_46190763_46196066	ENSG00000002919.15	-0.913043
intron_17_67350336_67357303	0.360443	Lung	0.954509	PSMD12	intron_17_65346452_65353419	ENSG00000197170.10	0.914521
intron_19_16129604_16132212	0.360567	Lung	0.954509	RAB8A	intron_19_16240414_16243022	ENSG00000167461.12	0.914286
intron_19_17226869_17226994	0.36028	Lung	0.954509	OCEL1	intron_19_17337678_17337803	ENSG00000099330.9	0.914831
intron_19_45818146_45821384	0.36122	Lung	0.954509	SYMPK	intron_19_46321404_46324642	ENSG00000125755.19	0.913043
intron_19_58415940_58416811	0.36122	Lung	0.954509	ZNF584	intron_19_58927307_58928178	ENSG00000171574.19	0.913043
intron_1_1340177_1340247	0.36122	Lung	0.954509	DVL1	intron_1_1275557_1275627	ENSG00000107404.21	-0.913043
intron_1_45620433_45620528	0.360766	Lung	0.954509	CCDC17	intron_1_46086105_46086200	ENSG00000159588.15	0.913907
intron_1_45620433_45620723	0.360766	Lung	0.954509	CCDC17	intron_1_46086105_46086395	ENSG00000159588.15	-0.913907
intron_22_40125862_40156115	0.361088	Lung	0.954509	TNRC6B	intron_22_40521866_40552119	ENSG00000100354.21	0.913295
intron_22_50294778_50307553	0.361067	Lung	0.954509	PLXNB2	intron_22_50733207_50745982	ENSG00000196576.16	0.913333
intron_22_50314272_50314400	0.361067	Lung	0.954509	DENND6B	intron_22_50752701_50752829	ENSG00000205593.12	0.913333
intron_2_130339232_130340908	0.360247	Lung	0.954509	CCDC115	intron_2_131096805_131098481	ENSG00000136710.10	-0.914894
intron_2_241654647_241655271	0.360518	Lung	0.954509	ATG4B	intron_2_242594062_242594686	ENSG00000168397.17	-0.914379
intron_3_100310542_100316099	0.360766	Lung	0.954509	TBC1D23	intron_3_100029386_100034943	ENSG00000036054.13	0.913907
intron_3_129556428_129556617	0.360384	Lung	0.954509	PLXND1	intron_3_129275271_129275460	ENSG00000004399.13	-0.914634
intron_5_116092700_116134068	0.360483	Lung	0.954509	COMMD10	intron_5_115428397_115469765	ENSG00000145781.9	-0.914446
intron_5_151030747_151032287	0.360353	Lung	0.954509	TNIP1	intron_5_150410308_150411848	ENSG00000145901.16	-0.914692
intron_5_160213819_160229546	0.361092	Lung	0.954509	FABP6	intron_5_159640826_159656553	ENSG00000170231.16	0.913286
intron_6_129383233_129391491	0.361187	Lung	0.954509	LAMA2	intron_6_129704378_129712636	ENSG00000196569.14	-0.913106
intron_7_135398226_135410515	0.360855	Lung	0.954509	CNOT4	intron_7_135082978_135095265	ENSG00000080802.21	0.913738
intron_7_135398226_135410524	0.360855	Lung	0.954509	CNOT4	intron_7_135082978_135095274	ENSG00000080802.21	-0.913738
intron_7_6737936_6741685	0.360728	Lung	0.954509	ENSG00000290835	intron_7_6777567_6781316	ENSG00000290835.1	0.913979
intron_7_6737936_6741685	0.360728	Lung	0.954509	PMS2CL	intron_7_6777567_6781316	ENSG00000187953.11	0.913979
intron_7_6746188_6747036	0.360728	Lung	0.954509	ENSG00000290835	intron_7_6785819_6786667	ENSG00000290835.1	-0.913979
intron_7_6746188_6747036	0.360728	Lung	0.954509	PMS2CL	intron_7_6785819_6786667	ENSG00000187953.11	-0.913979
intron_8_102232304_102238559	0.360826	Lung	0.954509	RRM2B	intron_8_103244532_103250787	ENSG00000048392.13	-0.913793
intron_8_102232304_102238827	0.360369	Lung	0.954509	RRM2B	intron_8_103244532_103251055	ENSG00000048392.13	0.914663
intron_8_143379078_143379315	0.360334	Lung	0.954509	RHPN1	intron_8_144461248_144461485	ENSG00000158106.14	-0.914729
intron_8_29191057_29196187	0.361071	Lung	0.954509	KIF13B	intron_8_29048574_29053704	ENSG00000197892.13	-0.913325
intron_9_104816345_104817332	0.360511	Lung	0.954509	ABCA1	intron_9_107578626_107579613	ENSG00000165029.17	0.914392
intron_9_7103870_7105402	0.360891	Lung	0.954509	KDM4C	intron_9_7103870_7105402	ENSG00000107077.19	0.913669
intron_10_45553204_45594235	0.435595	Brain_Cerebellum	0.954512	MARCHF8	intron_10_46048652_46089683	ENSG00000165406.16	0.779654
intron_11_61335937_61337941	0.436061	Brain_Cerebellum	0.954512	TKFC	intron_11_61103409_61105413	ENSG00000149476.16	0.778862
intron_11_64751466_64751597	0.43612	Brain_Cerebellum	0.954512	PYGM	intron_11_64518938_64519069	ENSG00000068976.14	0.778761
intron_12_123304719_123309310	0.436056	Brain_Cerebellum	0.954512	SBNO1	intron_12_123789266_123793857	ENSG00000139697.14	-0.77887
intron_15_82988828_83008548	0.435447	Brain_Cerebellum	0.954512	C15orf40	intron_15_83657580_83677300	ENSG00000169609.14	0.779904
intron_15_90234596_90236063	0.43585	Brain_Cerebellum	0.954512	ENSG00000284626	intron_15_90777828_90779295	ENSG00000284626.1	-0.779221
intron_15_90234596_90236063	0.43585	Brain_Cerebellum	0.954512	GDPGP1	intron_15_90777828_90779295	ENSG00000183208.13	-0.779221
intron_15_90969120_90969447	0.435797	Brain_Cerebellum	0.954512	PRC1	intron_15_91512350_91512677	ENSG00000198901.14	0.77931
intron_16_4007558_4113750	0.435513	Brain_Cerebellum	0.954512	ADCY9	intron_16_4057559_4163751	ENSG00000162104.10	-0.779793
intron_16_53500329_53501106	0.43585	Brain_Cerebellum	0.954512	AKTIP	intron_16_53534241_53535018	ENSG00000166971.17	0.779221
intron_16_53500329_53502700	0.43585	Brain_Cerebellum	0.954512	AKTIP	intron_16_53534241_53536612	ENSG00000166971.17	-0.779221
intron_17_16439414_16439660	0.435897	Brain_Cerebellum	0.954512	SNHG29	intron_17_16342728_16342974	ENSG00000175061.20	-0.779141
intron_17_16439414_16440185	0.435897	Brain_Cerebellum	0.954512	SNHG29	intron_17_16342728_16343499	ENSG00000175061.20	0.779141
intron_19_12701644_12701752	0.436128	Brain_Cerebellum	0.954512	TNPO2	intron_19_12812458_12812566	ENSG00000105576.16	0.778748
intron_19_12701672_12701752	0.436128	Brain_Cerebellum	0.954512	TNPO2	intron_19_12812486_12812566	ENSG00000105576.16	-0.778748
intron_19_12702147_12702823	0.436128	Brain_Cerebellum	0.954512	TNPO2	intron_19_12812961_12813637	ENSG00000105576.16	0.778748
intron_19_12702177_12702823	0.436128	Brain_Cerebellum	0.954512	TNPO2	intron_19_12812991_12813637	ENSG00000105576.16	-0.778748
intron_1_204542944_204546797	0.435988	Brain_Cerebellum	0.954512	MDM4	intron_1_204512072_204515925	ENSG00000198625.14	-0.778986
intron_1_3742517_3742804	0.435391	Brain_Cerebellum	0.954512	TP73-AS1	intron_1_3659081_3659368	ENSG00000227372.12	0.78
intron_1_39026398_39028723	0.435693	Brain_Cerebellum	0.954512	NDUFS5	intron_1_39492070_39494395	ENSG00000168653.11	0.779487
intron_1_39026402_39028723	0.435693	Brain_Cerebellum	0.954512	NDUFS5	intron_1_39492074_39494395	ENSG00000168653.11	-0.779487
intron_2_27631900_27632633	0.435465	Brain_Cerebellum	0.954512	ENSG00000259080	intron_2_27854767_27855500	ENSG00000259080.1	0.779874
intron_2_27631900_27632633	0.435465	Brain_Cerebellum	0.954512	GPN1	intron_2_27854767_27855500	ENSG00000198522.14	0.779874
intron_3_40234053_40244446	0.43542	Brain_Cerebellum	0.954512	MYRIP	intron_3_40275544_40285937	ENSG00000170011.14	-0.779951
intron_5_178619896_178623256	0.435737	Brain_Cerebellum	0.954512	CLK4	intron_5_178046897_178050257	ENSG00000113240.14	0.779412
intron_5_178620673_178622393	0.435737	Brain_Cerebellum	0.954512	CLK4	intron_5_178047674_178049394	ENSG00000113240.14	-0.779412
intron_5_178620673_178623256	0.435737	Brain_Cerebellum	0.954512	CLK4	intron_5_178047674_178050257	ENSG00000113240.14	0.779412
intron_5_181192016_181194234	0.435436	Brain_Cerebellum	0.954512	TRIM7-AS2	intron_5_180619016_180621234	ENSG00000250222.4	0.779923
intron_6_54230917_54257308	0.435383	Brain_Cerebellum	0.954512	MLIP	intron_6_54095715_54122106	ENSG00000146147.15	-0.780013
intron_9_125341264_125342219	0.435737	Brain_Cerebellum	0.954512	GAPVD1	intron_9_128103543_128104498	ENSG00000165219.23	0.779412
intron_9_33386541_33386969	0.435737	Brain_Cerebellum	0.954512	AQP7	intron_9_33386539_33386967	ENSG00000165269.13	-0.779412
intron_9_33386541_33395078	0.435737	Brain_Cerebellum	0.954512	AQP7	intron_9_33386539_33395076	ENSG00000165269.13	0.779412
intron_12_109209353_109212836	0.270744	Brain_Anterior_cingulate_cortex_BA24	0.954516	ACACB	intron_12_109647158_109650641	ENSG00000076555.16	1.10135
intron_13_30957029_30966222	0.271019	Brain_Anterior_cingulate_cortex_BA24	0.954516	TEX26	intron_13_31531166_31540359	ENSG00000175664.10	1.10072
intron_13_30957029_30974846	0.271019	Brain_Anterior_cingulate_cortex_BA24	0.954516	TEX26	intron_13_31531166_31548983	ENSG00000175664.10	1.10072
intron_13_72827914_72835243	0.270933	Brain_Anterior_cingulate_cortex_BA24	0.954516	PIBF1	intron_13_73402052_73409381	ENSG00000083535.16	-1.10092
intron_14_91170186_91173289	0.271019	Brain_Anterior_cingulate_cortex_BA24	0.954516	DGLUCY	intron_14_91636530_91639633	ENSG00000133943.21	-1.10072
intron_14_91170201_91173289	0.271019	Brain_Anterior_cingulate_cortex_BA24	0.954516	DGLUCY	intron_14_91636545_91639633	ENSG00000133943.21	1.10072
intron_17_81250093_81251493	0.270656	Brain_Anterior_cingulate_cortex_BA24	0.954516	SLC38A10	intron_17_79223893_79225293	ENSG00000157637.13	1.10155
intron_21_45538008_45562742	0.271023	Brain_Anterior_cingulate_cortex_BA24	0.954516	SLC19A1	intron_21_46957922_46982656	ENSG00000173638.19	1.10071
intron_21_45543859_45544137	0.271023	Brain_Anterior_cingulate_cortex_BA24	0.954516	SLC19A1	intron_21_46963773_46964051	ENSG00000173638.19	-1.10071
intron_2_241749929_241750151	0.270701	Brain_Anterior_cingulate_cortex_BA24	0.954516	D2HGDH	intron_2_242689344_242689566	ENSG00000180902.18	1.10145
intron_7_158662367_158664184	0.270562	Brain_Anterior_cingulate_cortex_BA24	0.954516	NCAPG2	intron_7_158455059_158456876	ENSG00000146918.20	-1.10177
intron_10_102627243_102630066	0.419584	Testis	0.954522	SUFU	intron_10_104387000_104389823	ENSG00000107882.12	-0.807143
intron_10_102728529_102729319	0.417814	Testis	0.954522	SFXN2	intron_10_104488286_104489076	ENSG00000156398.13	-0.810219
intron_10_102728529_102729723	0.417814	Testis	0.954522	SFXN2	intron_10_104488286_104489480	ENSG00000156398.13	0.810219
intron_10_120852635_120858643	0.419463	Testis	0.954522	WDR11	intron_10_122612147_122618155	ENSG00000120008.16	0.807353
intron_10_127061776_127106231	0.421912	Testis	0.954522	DOCK1	intron_10_128860040_128904495	ENSG00000150760.13	-0.803109
intron_10_13616553_13630260	0.414369	Testis	0.954522	PRPF18	intron_10_13658553_13672260	ENSG00000165630.15	-0.816229
intron_10_13648230_13648626	0.416274	Testis	0.954522	PRPF18	intron_10_13690230_13690626	ENSG00000165630.15	-0.812903
intron_10_17399202_17408063	0.414852	Testis	0.954522	ST8SIA6-AS1	intron_10_17441201_17450062	ENSG00000204832.10	-0.815385
intron_10_26763960_26765218	0.421377	Testis	0.954522	ABI1	intron_10_27052889_27054147	ENSG00000136754.18	-0.804035
intron_10_42636972_42638474	0.416505	Testis	0.954522	ZNF33B	intron_10_43132420_43133922	ENSG00000196693.15	-0.8125
intron_10_42690842_42691535	0.417638	Testis	0.954522	LINC01518	intron_10_43186290_43186983	ENSG00000233515.2	-0.810526
intron_10_72533162_72533746	0.416247	Testis	0.954522	MICU1	intron_10_74292920_74293504	ENSG00000107745.20	-0.81295
intron_10_80053586_80055916	0.421991	Testis	0.954522	TMEM254-AS1	intron_10_81813342_81815672	ENSG00000230091.6	0.802971
intron_10_87508238_87508336	0.419584	Testis	0.954522	MINPP1	intron_10_89267995_89268093	ENSG00000107789.16	-0.807143
intron_10_92456431_92461191	0.421157	Testis	0.954522	IDE	intron_10_94216188_94220948	ENSG00000119912.18	0.804416
intron_10_92834824_92893349	0.415319	Testis	0.954522	EXOC6	intron_10_94594581_94653106	ENSG00000138190.17	-0.81457
intron_10_95685636_95686495	0.41845	Testis	0.954522	TCTN3	intron_10_97445393_97446252	ENSG00000119977.22	0.809113
intron_11_111298666_111299943	0.42169	Testis	0.954522	COLCA1	intron_11_111169391_111170668	ENSG00000196167.10	0.803493
intron_11_116653053_116657942	0.414727	Testis	0.954522	LINC02702	intron_11_116523770_116528659	ENSG00000237937.6	0.815603
intron_11_117186223_117186584	0.418358	Testis	0.954522	SIDT2	intron_11_117056939_117057300	ENSG00000149577.16	-0.809273
intron_11_117186636_117186990	0.418358	Testis	0.954522	SIDT2	intron_11_117057352_117057706	ENSG00000149577.16	0.809273
intron_11_126273454_126274927	0.413887	Testis	0.954522	FOXRED1	intron_11_126143349_126144822	ENSG00000110074.12	0.817073
intron_11_31370859_31396283	0.419584	Testis	0.954522	DNAJC24	intron_11_31392406_31417830	ENSG00000170946.15	0.807143
intron_11_31370859_31408110	0.419584	Testis	0.954522	DNAJC24	intron_11_31392406_31429657	ENSG00000170946.15	0.807143
intron_11_31370859_31414811	0.419584	Testis	0.954522	DNAJC24	intron_11_31392406_31436358	ENSG00000170946.15	-0.807143
intron_11_34882816_34883337	0.419726	Testis	0.954522	APIP	intron_11_34904363_34904884	ENSG00000149089.13	-0.806897
intron_11_45938312_45945840	0.417302	Testis	0.954522	PHF21A	intron_11_45959863_45967391	ENSG00000135365.17	-0.811111
intron_11_60518212_60523897	0.416213	Testis	0.954522	MS4A13	intron_11_60285685_60291370	ENSG00000204979.8	-0.813008
intron_11_60518212_60542519	0.416213	Testis	0.954522	MS4A13	intron_11_60285685_60309992	ENSG00000204979.8	-0.813008
intron_11_64225580_64226050	0.420707	Testis	0.954522	TRPT1	intron_11_63993052_63993522	ENSG00000149743.14	-0.805195
intron_11_64225869_64226050	0.420707	Testis	0.954522	TRPT1	intron_11_63993341_63993522	ENSG00000149743.14	0.805195
intron_11_64902176_64902260	0.420017	Testis	0.954522	ATG2A	intron_11_64669648_64669732	ENSG00000110046.13	0.806391
intron_11_64902386_64902516	0.420017	Testis	0.954522	ATG2A	intron_11_64669858_64669988	ENSG00000110046.13	0.806391
intron_11_66216775_66219746	0.421514	Testis	0.954522	PACS1	intron_11_65984246_65987217	ENSG00000175115.13	0.803797
intron_11_66217617_66219746	0.421514	Testis	0.954522	PACS1	intron_11_65985088_65987217	ENSG00000175115.13	-0.803797
intron_11_69054097_69054721	0.418235	Testis	0.954522	TPCN2	intron_11_68821565_68822189	ENSG00000162341.18	-0.809486
intron_11_77589680_77590529	0.417518	Testis	0.954522	AQP11	intron_11_77300725_77301574	ENSG00000178301.4	0.810735
intron_11_78106946_78109442	0.416307	Testis	0.954522	ALG8	intron_11_77817992_77820488	ENSG00000159063.14	0.812845
intron_11_95193522_95230783	0.420384	Testis	0.954522	SESN3	intron_11_94926686_94963947	ENSG00000149212.12	0.805755
intron_11_95193522_95232157	0.420384	Testis	0.954522	SESN3	intron_11_94926686_94965321	ENSG00000149212.12	-0.805755
intron_12_109246448_109247606	0.419498	Testis	0.954522	ACACB	intron_12_109684253_109685411	ENSG00000076555.16	0.807292
intron_12_109246448_109249984	0.419498	Testis	0.954522	ACACB	intron_12_109684253_109687789	ENSG00000076555.16	-0.807292
intron_12_109247703_109249984	0.419498	Testis	0.954522	ACACB	intron_12_109685508_109687789	ENSG00000076555.16	0.807292
intron_12_121245240_121249787	0.420064	Testis	0.954522	CAMKK2	intron_12_121683043_121687590	ENSG00000110931.19	-0.806311
intron_12_124950550_124950690	0.421375	Testis	0.954522	DHX37	intron_12_125435096_125435236	ENSG00000150990.9	0.804037
intron_12_131932312_131932722	0.42082	Testis	0.954522	PUS1	intron_12_132416857_132417267	ENSG00000177192.14	0.805
intron_12_132105304_132108572	0.41661	Testis	0.954522	ENSG00000291171	intron_12_132589849_132593117	ENSG00000291171.1	-0.812317
intron_12_132105304_132108572	0.41661	Testis	0.954522	EP400P1	intron_12_132589849_132593117	ENSG00000185684.18	-0.812317
intron_12_19462717_19473248	0.417786	Testis	0.954522	AEBP2	intron_12_19615651_19626182	ENSG00000139154.16	0.810269
intron_12_25546554_25549326	0.420499	Testis	0.954522	LMNTD1	intron_12_25699488_25702260	ENSG00000152936.11	-0.805556
intron_12_25547351_25549326	0.420499	Testis	0.954522	LMNTD1	intron_12_25700285_25702260	ENSG00000152936.11	0.805556
intron_12_2836956_2840842	0.418355	Testis	0.954522	ITFG2	intron_12_2946122_2950008	ENSG00000111203.13	0.809278
intron_12_2836956_2858012	0.418355	Testis	0.954522	ITFG2	intron_12_2946122_2967178	ENSG00000111203.13	-0.809278
intron_12_29660885_29751666	0.417251	Testis	0.954522	TMTC1	intron_12_29813818_29904599	ENSG00000133687.16	-0.8112
intron_12_41020440_41025150	0.413408	Testis	0.954522	CNTN1	intron_12_41414242_41418952	ENSG00000018236.15	0.81791
intron_12_47998431_47999919	0.416247	Testis	0.954522	COL2A1	intron_12_48392214_48393702	ENSG00000139219.19	-0.81295
intron_12_50192564_50195830	0.413927	Testis	0.954522	LIMA1	intron_12_50586347_50589613	ENSG00000050405.14	-0.817002
intron_12_51104203_51106525	0.41808	Testis	0.954522	TFCP2	intron_12_51497986_51500308	ENSG00000135457.11	-0.809756
intron_12_51118772_51172301	0.417814	Testis	0.954522	TFCP2	intron_12_51512555_51566084	ENSG00000135457.11	-0.810219
intron_12_57467497_57467994	0.41537	Testis	0.954522	GLI1	intron_12_57861280_57861777	ENSG00000111087.10	0.81448
intron_12_57468224_57469431	0.41537	Testis	0.954522	GLI1	intron_12_57862007_57863214	ENSG00000111087.10	-0.81448
intron_12_57615017_57615237	0.419584	Testis	0.954522	ARHGEF25	intron_12_58008800_58009020	ENSG00000240771.8	-0.807143
intron_12_57615314_57615512	0.419584	Testis	0.954522	ARHGEF25	intron_12_58009097_58009295	ENSG00000240771.8	-0.807143
intron_12_57615314_57615512	0.419584	Testis	0.954522	ENSG00000287908	intron_12_58009097_58009295	ENSG00000287908.1	-0.807143
intron_12_57615712_57615837	0.419584	Testis	0.954522	ARHGEF25	intron_12_58009495_58009620	ENSG00000240771.8	0.807143
intron_12_57615712_57615837	0.419584	Testis	0.954522	ENSG00000287908	intron_12_58009495_58009620	ENSG00000287908.1	0.807143
intron_12_57615712_57615939	0.419584	Testis	0.954522	ARHGEF25	intron_12_58009495_58009722	ENSG00000240771.8	0.807143
intron_12_59655250_59704772	0.416634	Testis	0.954522	SLC16A7	intron_12_60049031_60098553	ENSG00000118596.12	-0.812274
intron_12_65308655_65326826	0.421284	Testis	0.954522	MSRB3	intron_12_65702435_65720606	ENSG00000174099.12	-0.804196
intron_12_6833644_6833742	0.413632	Testis	0.954522	P3H3	intron_12_6942808_6942906	ENSG00000110811.20	-0.817518
intron_12_6834049_6834825	0.417814	Testis	0.954522	P3H3	intron_12_6943213_6943989	ENSG00000110811.20	-0.810219
intron_12_68759239_68760040	0.421864	Testis	0.954522	SLC35E3	intron_12_69153019_69153820	ENSG00000175782.11	0.803191
intron_12_69800332_69801609	0.416247	Testis	0.954522	RAB3IP	intron_12_70194112_70195389	ENSG00000127328.22	-0.81295
intron_12_69800337_69801609	0.416247	Testis	0.954522	RAB3IP	intron_12_70194117_70195389	ENSG00000127328.22	0.81295
intron_12_69801721_69812964	0.416247	Testis	0.954522	RAB3IP	intron_12_70195501_70206744	ENSG00000127328.22	0.81295
intron_12_74200073_74285025	0.417814	Testis	0.954522	LINC02882	intron_12_74593853_74678805	ENSG00000251138.7	0.810219
intron_13_113920920_113921050	0.418289	Testis	0.954522	LINC00452	intron_13_114623893_114624023	ENSG00000229373.9	0.809393
intron_13_21278102_21280269	0.41869	Testis	0.954522	ESRRAP2	intron_13_21852241_21854408	ENSG00000235438.7	-0.808696
intron_13_25577138_25578815	0.422081	Testis	0.954522	ATP8A2	intron_13_26151276_26152953	ENSG00000132932.19	-0.802817
intron_13_37009809_37010552	0.421027	Testis	0.954522	SUPT20H	intron_13_37583946_37584689	ENSG00000102710.21	-0.804641
intron_13_41362159_41362731	0.419584	Testis	0.954522	NAA16	intron_13_41936295_41936867	ENSG00000172766.19	-0.807143
intron_13_45352014_45377061	0.417629	Testis	0.954522	TPT1-AS1	intron_13_45926149_45951196	ENSG00000170919.16	0.810541
intron_13_47936773_47943345	0.418394	Testis	0.954522	SUCLA2	intron_13_48510908_48517480	ENSG00000136143.16	0.809211
intron_13_49382941_49412912	0.414846	Testis	0.954522	CAB39L	intron_13_49957077_49987048	ENSG00000102547.19	0.815395
intron_14_21031165_21031892	0.413632	Testis	0.954522	TPPP2	intron_14_21499324_21500051	ENSG00000179636.15	-0.817518
intron_14_31113484_31113877	0.414206	Testis	0.954522	HECTD1	intron_14_31582690_31583083	ENSG00000092148.14	0.816514
intron_14_31114059_31114286	0.414206	Testis	0.954522	HECTD1	intron_14_31583265_31583492	ENSG00000092148.14	-0.816514
intron_14_51722080_51725779	0.42089	Testis	0.954522	FRMD6	intron_14_52188798_52192497	ENSG00000139926.16	-0.804878
intron_14_59543454_59551355	0.41869	Testis	0.954522	CCDC175	intron_14_60010172_60018073	ENSG00000151838.12	-0.808696
intron_14_77306441_77308966	0.420719	Testis	0.954522	POMT2	intron_14_77772784_77775309	ENSG00000009830.13	0.805174
intron_14_87947878_87949845	0.416247	Testis	0.954522	GALC	intron_14_88414222_88416189	ENSG00000054983.17	0.81295
intron_14_99481614_99492626	0.414399	Testis	0.954522	CCNK	intron_14_99947951_99958963	ENSG00000090061.17	-0.816176
intron_15_30943072_30947130	0.414198	Testis	0.954522	MTMR10	intron_15_31235275_31239333	ENSG00000166912.17	-0.816529
intron_15_41475819_41476446	0.41988	Testis	0.954522	RTF1	intron_15_41768017_41768644	ENSG00000137815.15	0.80663
intron_15_41812653_41812919	0.41688	Testis	0.954522	MAPKBP1	intron_15_42104851_42105117	ENSG00000137802.14	-0.811847
intron_15_41973958_41981305	0.417257	Testis	0.954522	PLA2G4E-AS1	intron_15_42266156_42273503	ENSG00000246740.2	-0.811189
intron_15_51725121_51737350	0.416756	Testis	0.954522	LYSMD2	intron_15_52017318_52029547	ENSG00000140280.14	0.812063
intron_15_63589011_63590661	0.421882	Testis	0.954522	USP3	intron_15_63881210_63882860	ENSG00000140455.17	-0.803161
intron_15_73927885_73941875	0.413963	Testis	0.954522	LOXL1	intron_15_74220226_74234216	ENSG00000129038.16	0.81694
intron_15_74024927_74033156	0.418214	Testis	0.954522	PML	intron_15_74317268_74325497	ENSG00000140464.20	-0.809524
intron_15_77477630_77478295	0.42199	Testis	0.954522	HMG20A	intron_15_77769972_77770637	ENSG00000140382.15	0.802974
intron_15_78111276_78120568	0.418214	Testis	0.954522	CIB2	intron_15_78403618_78412910	ENSG00000136425.14	0.809524
intron_15_78111276_78123705	0.418214	Testis	0.954522	CIB2	intron_15_78403618_78416047	ENSG00000136425.14	-0.809524
intron_15_78542219_78542483	0.419584	Testis	0.954522	PSMA4	intron_15_78834561_78834825	ENSG00000041357.16	-0.807143
intron_15_78542645_78544190	0.419584	Testis	0.954522	PSMA4	intron_15_78834987_78836532	ENSG00000041357.16	0.807143
intron_15_78546698_78548790	0.415481	Testis	0.954522	PSMA4	intron_15_78839040_78841132	ENSG00000041357.16	-0.814286
intron_15_78708105_78727612	0.420499	Testis	0.954522	CHRNB4	intron_15_79000447_79019954	ENSG00000117971.12	-0.805556
intron_15_81259880_81265659	0.414528	Testis	0.954522	IL16	intron_15_81552221_81558000	ENSG00000172349.19	-0.815951
intron_15_93946755_93969594	0.417768	Testis	0.954522	LINC01580	intron_15_94489984_94512823	ENSG00000258785.7	0.8103
intron_16_119255_130522	0.419535	Testis	0.954522	NPRL3	intron_16_169254_180521	ENSG00000103148.17	0.807229
intron_16_14447081_14482638	0.415672	Testis	0.954522	PARN	intron_16_14540938_14576495	ENSG00000140694.18	0.813953
intron_16_15119054_15125691	0.418214	Testis	0.954522	PKD1P6-NPIPP1	intron_16_15212911_15219548	ENSG00000270580.5	-0.809524
intron_16_15694256_15696709	0.415873	Testis	0.954522	NDE1	intron_16_15788113_15790566	ENSG00000072864.16	-0.813602
intron_16_21158746_21160978	0.41421	Testis	0.954522	LDAF1	intron_16_21170067_21172299	ENSG00000011638.11	-0.816507
intron_16_22266524_22266688	0.415773	Testis	0.954522	EEF2K	intron_16_22277845_22278009	ENSG00000103319.12	0.813777
intron_16_2445622_2448855	0.417257	Testis	0.954522	CCNF	intron_16_2495623_2498856	ENSG00000162063.13	0.811189
intron_16_25085772_25103351	0.414529	Testis	0.954522	LCMT1-AS1	intron_16_25097093_25114672	ENSG00000260448.7	0.81595
intron_16_2663407_2667963	0.417257	Testis	0.954522	ERVK13-1	intron_16_2713408_2717964	ENSG00000260565.9	0.811189
intron_16_2663407_2669411	0.417257	Testis	0.954522	ERVK13-1	intron_16_2713408_2719412	ENSG00000260565.9	0.811189
intron_16_2663407_2671345	0.417257	Testis	0.954522	ERVK13-1	intron_16_2713408_2721346	ENSG00000260565.9	0.811189
intron_16_2663407_2673283	0.417257	Testis	0.954522	ERVK13-1	intron_16_2713408_2723284	ENSG00000260565.9	-0.811189
intron_16_29911173_29911815	0.421196	Testis	0.954522	KCTD13	intron_16_29922494_29923136	ENSG00000174943.11	0.804348
intron_16_29911557_29911661	0.421196	Testis	0.954522	KCTD13	intron_16_29922878_29922982	ENSG00000174943.11	-0.804348
intron_16_29911557_29911815	0.421196	Testis	0.954522	KCTD13	intron_16_29922878_29923136	ENSG00000174943.11	-0.804348
intron_16_397313_398208	0.417977	Testis	0.954522	NME4	intron_16_447313_448208	ENSG00000103202.13	0.809935
intron_16_54058_55459	0.417912	Testis	0.954522	SNRNP25	intron_16_104058_105459	ENSG00000161981.11	-0.810049
intron_16_56151769_56161888	0.414399	Testis	0.954522	GNAO1-DT	intron_16_56185681_56195800	ENSG00000246379.8	-0.816176
intron_16_590433_617208	0.421552	Testis	0.954522	RAB40C	intron_16_640433_667208	ENSG00000197562.10	0.803732
intron_16_67666265_67666358	0.417474	Testis	0.954522	ENKD1	intron_16_67700168_67700261	ENSG00000124074.12	-0.810811
intron_16_70035768_70036432	0.422021	Testis	0.954522	ENSG00000290709	intron_16_70069671_70070335	ENSG00000290709.1	-0.80292
intron_16_74924003_74930768	0.421284	Testis	0.954522	WDR59	intron_16_74957901_74964666	ENSG00000103091.15	-0.804196
intron_16_74924003_74938150	0.421284	Testis	0.954522	WDR59	intron_16_74957901_74972048	ENSG00000103091.15	0.804196
intron_16_790399_790525	0.414268	Testis	0.954522	CHTF18	intron_16_840399_840525	ENSG00000127586.17	-0.816406
intron_16_80981877_80988540	0.419633	Testis	0.954522	CMC2	intron_16_81015482_81022145	ENSG00000103121.9	0.807059
intron_16_81062138_81063746	0.420423	Testis	0.954522	C16orf46	intron_16_81095743_81097351	ENSG00000166455.14	0.805687
intron_16_81062138_81063746	0.420423	Testis	0.954522	ENSG00000260643	intron_16_81095743_81097351	ENSG00000260643.2	0.805687
intron_16_81678628_81691775	0.415334	Testis	0.954522	CMIP	intron_16_81712233_81725380	ENSG00000153815.18	-0.814542
intron_16_84195697_84195815	0.418204	Testis	0.954522	ADAD2	intron_16_84229303_84229421	ENSG00000140955.11	0.80954
intron_16_8639162_8641131	0.419695	Testis	0.954522	METTL22	intron_16_8733019_8734988	ENSG00000067365.15	0.80695
intron_16_8639676_8641131	0.419695	Testis	0.954522	METTL22	intron_16_8733533_8734988	ENSG00000067365.15	-0.80695
intron_16_89686797_89687589	0.41856	Testis	0.954522	CDK10	intron_16_89753205_89753997	ENSG00000185324.22	-0.808922
intron_17_10726264_10729031	0.422021	Testis	0.954522	TMEM220	intron_17_10629581_10632348	ENSG00000187824.9	-0.80292
intron_17_2085901_2172658	0.415246	Testis	0.954522	SMG6	intron_17_1989195_2075952	ENSG00000070366.14	0.814696
intron_17_28585411_28585864	0.416213	Testis	0.954522	SPAG5	intron_17_26912429_26912882	ENSG00000076382.17	0.813008
intron_17_28628559_28631479	0.416213	Testis	0.954522	BLTP2	intron_17_26955577_26958497	ENSG00000007202.15	-0.813008
intron_17_28686415_28686654	0.42089	Testis	0.954522	SUPT6H	intron_17_27013433_27013672	ENSG00000109111.15	0.804878
intron_17_28686789_28687088	0.42089	Testis	0.954522	SUPT6H	intron_17_27013807_27014106	ENSG00000109111.15	0.804878
intron_17_28716061_28716903	0.416213	Testis	0.954522	RAB34	intron_17_27043079_27043921	ENSG00000109113.20	0.813008
intron_17_3469398_3471682	0.415072	Testis	0.954522	SPATA22	intron_17_3372692_3374976	ENSG00000141255.13	0.815
intron_17_39717480_39723319	0.419002	Testis	0.954522	ERBB2	intron_17_37873733_37879572	ENSG00000141736.14	-0.808153
intron_17_39719834_39723319	0.419002	Testis	0.954522	ERBB2	intron_17_37876087_37879572	ENSG00000141736.14	-0.808153
intron_17_40931455_40936208	0.414719	Testis	0.954522	KRT23	intron_17_39087707_39092460	ENSG00000108244.17	0.815617
intron_17_40931455_40937128	0.414719	Testis	0.954522	KRT23	intron_17_39087707_39093380	ENSG00000108244.17	-0.815617
intron_17_40936953_40937128	0.414719	Testis	0.954522	KRT23	intron_17_39093205_39093380	ENSG00000108244.17	-0.815617
intron_17_40937259_40937346	0.414719	Testis	0.954522	KRT23	intron_17_39093511_39093598	ENSG00000108244.17	-0.815617
intron_17_44212454_44212819	0.420705	Testis	0.954522	UBTF	intron_17_42289822_42290187	ENSG00000108312.16	-0.805198
intron_17_47007884_47021582	0.42194	Testis	0.954522	ENSG00000262879	intron_17_45085250_45098948	ENSG00000262879.7	0.803059
intron_17_48848455_48849252	0.418065	Testis	0.954522	CALCOCO2	intron_17_46925817_46926614	ENSG00000136436.15	-0.809783
intron_17_48848455_48851089	0.418065	Testis	0.954522	CALCOCO2	intron_17_46925817_46928451	ENSG00000136436.15	0.809783
intron_17_5426299_5432542	0.41409	Testis	0.954522	RPAIN	intron_17_5329619_5335862	ENSG00000129197.15	0.816717
intron_17_63487073_63488570	0.422021	Testis	0.954522	ACE	intron_17_61564434_61565931	ENSG00000159640.17	-0.80292
intron_17_63945060_63945360	0.418214	Testis	0.954522	SCN4A	intron_17_62022420_62022720	ENSG00000007314.12	-0.809524
intron_17_64514358_64516723	0.418299	Testis	0.954522	CEP95	intron_17_62510476_62512841	ENSG00000258890.8	-0.809375
intron_17_79083123_79083482	0.419338	Testis	0.954522	ENGASE	intron_17_77079205_77079564	ENSG00000167280.17	-0.807571
intron_17_79083590_79083761	0.419338	Testis	0.954522	ENGASE	intron_17_77079672_77079843	ENSG00000167280.17	-0.807571
intron_17_81670453_81671744	0.416783	Testis	0.954522	CCDC137	intron_17_79637483_79638774	ENSG00000185298.13	-0.812016
intron_17_8175857_8175959	0.415837	Testis	0.954522	TMEM107	intron_17_8079175_8079277	ENSG00000179029.15	-0.813665
intron_18_12836891_12859164	0.414722	Testis	0.954522	PTPN2	intron_18_12836890_12859163	ENSG00000175354.20	0.815612
intron_18_79126375_79143802	0.41832	Testis	0.954522	ATP9B	intron_18_76886375_76903802	ENSG00000166377.21	-0.809339
intron_18_9937066_9944924	0.422021	Testis	0.954522	VAPA	intron_18_9937063_9944921	ENSG00000101558.14	-0.80292
intron_18_9937066_9950395	0.422021	Testis	0.954522	VAPA	intron_18_9937063_9950392	ENSG00000101558.14	0.80292
intron_19_11447618_11447693	0.416362	Testis	0.954522	PRKCSH	intron_19_11558433_11558508	ENSG00000130175.10	-0.812749
intron_19_12694938_12696173	0.415848	Testis	0.954522	FBXW9	intron_19_12805752_12806987	ENSG00000132004.13	0.813646
intron_19_12711613_12714821	0.420921	Testis	0.954522	TNPO2	intron_19_12822427_12825635	ENSG00000105576.16	0.804825
intron_19_17276909_17278845	0.418721	Testis	0.954522	BABAM1	intron_19_17387718_17389654	ENSG00000105393.16	0.808642
intron_19_19627504_19627754	0.417025	Testis	0.954522	LPAR2	intron_19_19738313_19738563	ENSG00000064547.14	0.811594
intron_19_19635569_19636707	0.419488	Testis	0.954522	GMIP	intron_19_19746378_19747516	ENSG00000089639.11	-0.807309
intron_19_19635721_19636707	0.419488	Testis	0.954522	GMIP	intron_19_19746530_19747516	ENSG00000089639.11	-0.807309
intron_19_2253793_2254187	0.418548	Testis	0.954522	JSRP1	intron_19_2253792_2254186	ENSG00000167476.10	0.808943
intron_19_2919174_2926786	0.414161	Testis	0.954522	ENSG00000253392	intron_19_2919172_2926784	ENSG00000253392.4	-0.816594
intron_19_34678813_34682777	0.419966	Testis	0.954522	ZNF302	intron_19_35169718_35173682	ENSG00000089335.22	-0.80648
intron_19_35637352_35637442	0.413753	Testis	0.954522	RBM42	intron_19_36128254_36128344	ENSG00000126254.12	0.817307
intron_19_35743345_35743809	0.41595	Testis	0.954522	U2AF1L4	intron_19_36234246_36234710	ENSG00000161265.15	0.813468
intron_19_35785106_35785409	0.419982	Testis	0.954522	ARHGAP33	intron_19_36276008_36276311	ENSG00000004777.19	0.806452
intron_19_36921965_36922586	0.422021	Testis	0.954522	ZNF568	intron_19_37412867_37413488	ENSG00000198453.15	0.80292
intron_19_36974466_36976327	0.416706	Testis	0.954522	ZNF568	intron_19_37465368_37467229	ENSG00000198453.15	-0.812149
intron_19_3778595_3778992	0.415424	Testis	0.954522	MATK	intron_19_3778593_3778990	ENSG00000007264.15	0.814385
intron_19_39329073_39329544	0.415813	Testis	0.954522	GMFG	intron_19_39819713_39820184	ENSG00000130755.13	0.813707
intron_19_39831968_39834023	0.421957	Testis	0.954522	DYRK1B	intron_19_40322608_40324663	ENSG00000105204.14	0.80303
intron_19_43561020_43574910	0.417134	Testis	0.954522	XRCC1	intron_19_44065172_44079062	ENSG00000073050.12	-0.811404
intron_19_44814288_44814604	0.416313	Testis	0.954522	BCAM	intron_19_45317545_45317861	ENSG00000187244.12	-0.812834
intron_19_45079377_45079907	0.416739	Testis	0.954522	GEMIN7	intron_19_45582635_45583165	ENSG00000142252.11	-0.812092
intron_19_45364331_45364424	0.421196	Testis	0.954522	ERCC2	intron_19_45867589_45867682	ENSG00000104884.17	0.804348
intron_19_47130858_47143494	0.414313	Testis	0.954522	SAE1	intron_19_47634115_47646751	ENSG00000142230.13	0.816327
intron_19_47131028_47143494	0.414313	Testis	0.954522	SAE1	intron_19_47634285_47646751	ENSG00000142230.13	-0.816327
intron_19_47131112_47143494	0.414313	Testis	0.954522	SAE1	intron_19_47634369_47646751	ENSG00000142230.13	0.816327
intron_19_490353_501541	0.421642	Testis	0.954522	MADCAM1-AS1	intron_19_490353_501541	ENSG00000266933.2	-0.803576
intron_19_49680238_49680487	0.418348	Testis	0.954522	PRMT1	intron_19_50183495_50183744	ENSG00000126457.22	-0.809291
intron_19_49680253_49680487	0.418348	Testis	0.954522	PRMT1	intron_19_50183510_50183744	ENSG00000126457.22	0.809291
intron_19_52730005_52735001	0.415777	Testis	0.954522	ZNF611	intron_19_53233258_53238254	ENSG00000213020.10	-0.81377
intron_19_572701_579500	0.420668	Testis	0.954522	BSG	intron_19_572701_579500	ENSG00000172270.22	-0.805263
intron_19_57397174_57398430	0.422021	Testis	0.954522	ZNF548	intron_19_57908542_57909798	ENSG00000188785.12	-0.80292
intron_19_8210862_8251044	0.416505	Testis	0.954522	CERS4	intron_19_8275746_8315928	ENSG00000090661.12	-0.8125
intron_19_8256710_8256949	0.417474	Testis	0.954522	CERS4	intron_19_8321594_8321833	ENSG00000090661.12	-0.810811
intron_1_103555109_103565435	0.416274	Testis	0.954522	AMY2B	intron_1_104097731_104108057	ENSG00000240038.7	-0.812903
intron_1_109492104_109492586	0.420707	Testis	0.954522	ATXN7L2	intron_1_110034726_110035208	ENSG00000162650.17	-0.805195
intron_1_111483757_111485740	0.421196	Testis	0.954522	TMIGD3	intron_1_112026379_112028362	ENSG00000121933.19	0.804348
intron_1_119150652_119150793	0.416673	Testis	0.954522	WARS2-AS1	intron_1_119693275_119693416	ENSG00000231365.7	-0.812207
intron_1_151293033_151293400	0.42194	Testis	0.954522	PI4KB	intron_1_151265509_151265876	ENSG00000143393.17	-0.803059
intron_1_151293033_151294018	0.42194	Testis	0.954522	PI4KB	intron_1_151265509_151266494	ENSG00000143393.17	0.803059
intron_1_155813804_155814330	0.420607	Testis	0.954522	GON4L	intron_1_155783595_155784121	ENSG00000116580.20	0.805369
intron_1_156279034_156282607	0.420607	Testis	0.954522	SMG5	intron_1_156248825_156252398	ENSG00000198952.8	0.805369
intron_1_159000395_159010003	0.417974	Testis	0.954522	IFI16	intron_1_158970185_158979793	ENSG00000163565.20	-0.809942
intron_1_160199925_160201245	0.41723	Testis	0.954522	CASQ1	intron_1_160169715_160171035	ENSG00000143318.13	-0.811236
intron_1_161166672_161166840	0.420595	Testis	0.954522	PPOX	intron_1_161136462_161136630	ENSG00000143224.18	0.805389
intron_1_167834077_167836309	0.419268	Testis	0.954522	ADCY10	intron_1_167803315_167805547	ENSG00000143199.18	0.807692
intron_1_178022668_178026155	0.418617	Testis	0.954522	CRYZL2P	intron_1_177991803_177995290	ENSG00000242193.11	0.808824
intron_1_178521264_178522325	0.420195	Testis	0.954522	TEX35	intron_1_178490399_178491460	ENSG00000240021.10	0.806084
intron_1_198221110_198232553	0.418021	Testis	0.954522	NEK7	intron_1_198190240_198201683	ENSG00000151414.15	-0.809859
intron_1_20715639_20717476	0.417677	Testis	0.954522	KIF17	intron_1_21042132_21043969	ENSG00000117245.13	0.810458
intron_1_20865262_20879323	0.417676	Testis	0.954522	EIF4G3	intron_1_21191755_21205816	ENSG00000075151.24	0.81046
intron_1_220604137_220615939	0.414313	Testis	0.954522	MARK1	intron_1_220777479_220789281	ENSG00000116141.17	0.816327
intron_1_226233523_226238971	0.417867	Testis	0.954522	LIN9	intron_1_226421224_226426672	ENSG00000183814.16	0.810127
intron_1_247301276_247308475	0.417474	Testis	0.954522	ZNF496	intron_1_247464578_247471777	ENSG00000162714.13	-0.810811
intron_1_28438430_28459085	0.418021	Testis	0.954522	PHACTR4	intron_1_28764941_28785596	ENSG00000204138.13	0.809859
intron_1_28493091_28496534	0.414261	Testis	0.954522	PHACTR4	intron_1_28819603_28823046	ENSG00000204138.13	-0.816419
intron_1_33331699_33332275	0.418388	Testis	0.954522	PHC2	intron_1_33797300_33797876	ENSG00000134686.21	0.80922
intron_1_3635294_3635944	0.416842	Testis	0.954522	WRAP73	intron_1_3551858_3552508	ENSG00000116213.16	-0.811912
intron_1_40766974_40769356	0.418592	Testis	0.954522	NFYC	intron_1_41232646_41235028	ENSG00000066136.21	0.808867
intron_1_42830533_42830768	0.414699	Testis	0.954522	ERMAP	intron_1_43296204_43296439	ENSG00000164010.15	0.815652
intron_1_42831115_42835038	0.42014	Testis	0.954522	ERMAP	intron_1_43296786_43300709	ENSG00000164010.15	0.806178
intron_1_44674873_44689676	0.414141	Testis	0.954522	ARMH1	intron_1_45140545_45155348	ENSG00000198520.12	-0.816628
intron_1_44750564_44753733	0.41901	Testis	0.954522	KIF2C	intron_1_45216236_45219405	ENSG00000142945.13	-0.80814
intron_1_44970044_44978315	0.415779	Testis	0.954522	EIF2B3	intron_1_45435716_45443987	ENSG00000070785.17	0.813766
intron_1_46260099_46260542	0.415085	Testis	0.954522	RAD54L	intron_1_46725771_46726214	ENSG00000085999.13	0.814978
intron_1_46260099_46260859	0.415085	Testis	0.954522	RAD54L	intron_1_46725771_46726531	ENSG00000085999.13	-0.814978
intron_1_51447105_51461091	0.414376	Testis	0.954522	EPS15	intron_1_51912777_51926763	ENSG00000085832.18	-0.816216
intron_1_51481314_51519199	0.413524	Testis	0.954522	EPS15	intron_1_51946986_51984871	ENSG00000085832.18	0.817708
intron_1_54216344_54225125	0.417025	Testis	0.954522	MRPL37	intron_1_54682017_54690798	ENSG00000116221.15	0.811594
intron_1_65149140_65190710	0.420607	Testis	0.954522	AK4	intron_1_65614823_65656393	ENSG00000162433.15	0.805369
intron_1_6724850_6725937	0.413632	Testis	0.954522	LINC01672	intron_1_6784910_6785997	ENSG00000228750.7	-0.817518
intron_1_6825210_6887654	0.415487	Testis	0.954522	CAMTA1	intron_1_6885270_6947714	ENSG00000171735.20	0.814275
intron_1_74540313_74541537	0.413403	Testis	0.954522	TNNI3K	intron_1_75005997_75007221	ENSG00000116783.15	-0.817919
intron_1_8438300_8465925	0.422081	Testis	0.954522	RERE	intron_1_8498360_8525985	ENSG00000142599.20	-0.802817
intron_20_18507669_18510822	0.414558	Testis	0.954522	SEC23B	intron_20_18488313_18491466	ENSG00000101310.17	-0.8159
intron_20_37931804_37943981	0.415059	Testis	0.954522	VSTM2L	intron_20_36560206_36572383	ENSG00000132821.12	0.815023
intron_20_46575685_46583572	0.416111	Testis	0.954522	SLC13A3	intron_20_45204324_45212211	ENSG00000158296.14	0.813187
intron_20_49159146_49174195	0.419982	Testis	0.954522	STAU1	intron_20_47775683_47790732	ENSG00000124214.21	0.806452
intron_20_58418363_58438945	0.41378	Testis	0.954522	VAPB	intron_20_56993419_57014001	ENSG00000124164.16	-0.817259
intron_20_62303781_62306197	0.415771	Testis	0.954522	ADRM1	intron_20_60878837_60881253	ENSG00000130706.13	-0.81378
intron_21_38298282_38299244	0.418563	Testis	0.954522	KCNJ15	intron_21_39670204_39671166	ENSG00000157551.19	0.808917
intron_21_46126541_46129196	0.421174	Testis	0.954522	COL6A2	intron_21_47546455_47549110	ENSG00000142173.17	0.804385
intron_22_24369320_24411588	0.413455	Testis	0.954522	SPECC1L-ADORA2A	intron_22_24765288_24807556	ENSG00000258555.6	-0.817829
intron_22_24369320_24411588	0.413455	Testis	0.954522	SPECC1L	intron_22_24765288_24807556	ENSG00000100014.20	-0.817829
intron_22_24847796_24850280	0.417474	Testis	0.954522	SGSM1	intron_22_25243763_25246247	ENSG00000167037.19	0.810811
intron_22_29278216_29286923	0.416366	Testis	0.954522	EWSR1	intron_22_29674205_29682912	ENSG00000182944.18	0.812741
intron_22_33725756_33727491	0.420684	Testis	0.954522	LARGE-AS1	intron_22_34121742_34123477	ENSG00000224973.6	0.805235
intron_22_38085375_38085686	0.417802	Testis	0.954522	BAIAP2L2	intron_22_38481382_38481693	ENSG00000128298.18	-0.810241
intron_22_40857245_40868999	0.419006	Testis	0.954522	XPNPEP3	intron_22_41253249_41265003	ENSG00000196236.13	-0.808147
intron_22_43827640_43829060	0.416874	Testis	0.954522	SULT4A1	intron_22_44223520_44224940	ENSG00000130540.14	0.811856
intron_22_43990406_43996338	0.421645	Testis	0.954522	SAMM50	intron_22_44386286_44392218	ENSG00000100347.15	-0.803571
intron_2_112729704_112731081	0.417814	Testis	0.954522	NT5DC4	intron_2_113487281_113488658	ENSG00000144130.12	-0.810219
intron_2_128026298_128027940	0.413632	Testis	0.954522	SAP130	intron_2_128783872_128785514	ENSG00000136715.19	0.817518
intron_2_131722648_131733833	0.419694	Testis	0.954522	C2orf27A	intron_2_132480221_132491406	ENSG00000287151.1	0.806953
intron_2_159395834_159397345	0.42114	Testis	0.954522	BAZ2B	intron_2_160252345_160253856	ENSG00000123636.19	-0.804444
intron_2_169614724_169630774	0.422021	Testis	0.954522	PPIG	intron_2_170471234_170487284	ENSG00000138398.17	0.80292
intron_2_171922507_171925537	0.422154	Testis	0.954522	HAT1	intron_2_172779017_172782047	ENSG00000128708.13	0.802691
intron_2_178469785_178477062	0.416615	Testis	0.954522	FKBP7	intron_2_179334512_179341789	ENSG00000079150.19	0.812308
intron_2_1884091_1886539	0.415936	Testis	0.954522	MYT1L	intron_2_1887863_1890311	ENSG00000186487.21	0.813492
intron_2_190090970_190095519	0.414175	Testis	0.954522	C2orf88	intron_2_190955696_190960245	ENSG00000187699.10	0.816569
intron_2_190739331_190815728	0.422081	Testis	0.954522	ENSG00000228509	intron_2_191604057_191680454	ENSG00000228509.7	0.802817
intron_2_201276968_201284816	0.414621	Testis	0.954522	CASP8	intron_2_202141691_202149539	ENSG00000064012.24	0.815789
intron_2_202759353_202765446	0.413632	Testis	0.954522	FAM117B	intron_2_203624076_203630169	ENSG00000138439.12	-0.817518
intron_2_202779648_202785918	0.42026	Testis	0.954522	ICA1L	intron_2_203644371_203650641	ENSG00000163596.17	-0.80597
intron_2_24161613_24164198	0.422236	Testis	0.954522	FAM228B	intron_2_24384483_24387068	ENSG00000219626.9	-0.802548
intron_2_27465882_27466752	0.417025	Testis	0.954522	IFT172	intron_2_27688749_27689619	ENSG00000138002.16	-0.811594
intron_2_27465882_27470928	0.417025	Testis	0.954522	IFT172	intron_2_27688749_27693795	ENSG00000138002.16	0.811594
intron_2_27466844_27470928	0.421196	Testis	0.954522	IFT172	intron_2_27689711_27693795	ENSG00000138002.16	-0.804348
intron_2_27890842_27892383	0.416703	Testis	0.954522	BABAM2	intron_2_28113709_28115250	ENSG00000158019.21	0.812155
intron_2_28579707_28582068	0.420499	Testis	0.954522	PLB1	intron_2_28802574_28804935	ENSG00000163803.13	-0.805556
intron_2_29175600_29181572	0.417752	Testis	0.954522	CLIP4	intron_2_29398466_29404438	ENSG00000115295.21	0.810328
intron_2_3443891_3457621	0.42145	Testis	0.954522	TRAPPC12	intron_2_3447662_3461392	ENSG00000171853.16	0.803908
intron_2_3532310_3534113	0.420867	Testis	0.954522	ENSG00000242282	intron_2_3579900_3581703	ENSG00000242282.6	0.804918
intron_2_3533848_3534113	0.422049	Testis	0.954522	ENSG00000242282	intron_2_3581438_3581703	ENSG00000242282.6	-0.802871
intron_2_70817112_70819355	0.42089	Testis	0.954522	CLEC4F	intron_2_71044244_71046487	ENSG00000152672.8	0.804878
intron_2_84677136_84681357	0.420668	Testis	0.954522	DNAH6	intron_2_84904260_84908481	ENSG00000115423.19	0.805263
intron_3_100568967_100576925	0.418355	Testis	0.954522	TMEM45A	intron_3_100287811_100295769	ENSG00000181458.10	0.809278
intron_3_10271015_10276361	0.419632	Testis	0.954522	ENSG00000272410	intron_3_10312699_10318045	ENSG00000272410.5	-0.807061
intron_3_10271015_10276361	0.419632	Testis	0.954522	TATDN2	intron_3_10312699_10318045	ENSG00000157014.11	-0.807061
intron_3_138314407_138318148	0.417198	Testis	0.954522	NME9	intron_3_138033249_138036990	ENSG00000181322.15	0.811293
intron_3_141066798_141147142	0.419279	Testis	0.954522	SPSB4	intron_3_140785640_140865984	ENSG00000175093.5	0.807673
intron_3_14703262_14704337	0.415033	Testis	0.954522	C3orf20	intron_3_14744769_14745844	ENSG00000131379.10	-0.815068
intron_3_184357698_184357779	0.421597	Testis	0.954522	CLCN2	intron_3_184075486_184075567	ENSG00000114859.16	0.803653
intron_3_194005654_194010290	0.416532	Testis	0.954522	LINC02028	intron_3_193723443_193728079	ENSG00000230102.8	0.812453
intron_3_194055585_194058354	0.419244	Testis	0.954522	LINC02028	intron_3_193773374_193776143	ENSG00000230102.8	0.807734
intron_3_194584448_194589025	0.416505	Testis	0.954522	TMEM44-AS1	intron_3_194305177_194309754	ENSG00000231770.8	-0.8125
intron_3_195519185_195523692	0.420368	Testis	0.954522	PPP1R2	intron_3_195245982_195250490	ENSG00000184203.8	0.805784
intron_3_195519185_195524819	0.418284	Testis	0.954522	PPP1R2	intron_3_195245982_195251617	ENSG00000184203.8	-0.809402
intron_3_195524896_195529794	0.416072	Testis	0.954522	PPP1R2	intron_3_195251694_195256595	ENSG00000184203.8	0.813255
intron_3_32449552_32452392	0.419743	Testis	0.954522	CMTM7	intron_3_32491044_32493884	ENSG00000153551.14	-0.806867
intron_3_33375418_33377273	0.416256	Testis	0.954522	FBXL2	intron_3_33416910_33418765	ENSG00000153558.16	0.812933
intron_3_58569865_58577309	0.415899	Testis	0.954522	FAM107A	intron_3_58555592_58563036	ENSG00000168309.18	-0.813556
intron_3_75426599_75429136	0.419276	Testis	0.954522	FAM86DP	intron_3_75475750_75478287	ENSG00000291223.1	0.807678
intron_4_108004917_108009759	0.421613	Testis	0.954522	HADH	intron_4_108926073_108930915	ENSG00000138796.18	0.803625
intron_4_1312161_1315397	0.416061	Testis	0.954522	MAEA	intron_4_1305949_1309185	ENSG00000090316.16	0.813273
intron_4_1312238_1315397	0.416061	Testis	0.954522	MAEA	intron_4_1306026_1309185	ENSG00000090316.16	-0.813273
intron_4_131765067_131773566	0.413832	Testis	0.954522	SNHG27	intron_4_132686222_132694721	ENSG00000251676.2	0.817168
intron_4_150249684_150256020	0.414852	Testis	0.954522	DCLK2	intron_4_151170836_151177172	ENSG00000170390.16	-0.815385
intron_4_150321368_150325809	0.414175	Testis	0.954522	LRBA	intron_4_151242520_151246961	ENSG00000198589.15	-0.816568
intron_4_155349457_155352292	0.418964	Testis	0.954522	MAP9-AS1	intron_4_156270609_156273444	ENSG00000250910.8	-0.808219
intron_4_155360465_155362264	0.418964	Testis	0.954522	MAP9-AS1	intron_4_156281617_156283416	ENSG00000250910.8	0.808219
intron_4_187613999_187621677	0.422136	Testis	0.954522	ENSG00000249642	intron_4_188535153_188542831	ENSG00000249642.2	-0.802721
intron_4_187613999_187622642	0.422136	Testis	0.954522	ENSG00000249642	intron_4_188535153_188543796	ENSG00000249642.2	0.802721
intron_4_187622740_187632650	0.422136	Testis	0.954522	ENSG00000249642	intron_4_188543894_188553804	ENSG00000249642.2	0.802721
intron_4_1952231_1952752	0.41572	Testis	0.954522	NSD2	intron_4_1953958_1954479	ENSG00000109685.19	-0.813869
intron_4_1952231_1953324	0.41572	Testis	0.954522	NSD2	intron_4_1953958_1955051	ENSG00000109685.19	0.813869
intron_4_25767830_25776277	0.415108	Testis	0.954522	SEL1L3	intron_4_25769452_25777899	ENSG00000091490.11	0.814938
intron_4_36119718_36121179	0.417814	Testis	0.954522	ARAP2	intron_4_36121340_36122801	ENSG00000047365.13	-0.810219
intron_4_80196601_80196963	0.41773	Testis	0.954522	PRDM8	intron_4_81117755_81118117	ENSG00000152784.16	0.810365
intron_4_94576034_94584986	0.421157	Testis	0.954522	PDLIM5	intron_4_95497185_95506137	ENSG00000163110.15	0.804416
intron_4_951258_951646	0.422115	Testis	0.954522	TMEM175	intron_4_945046_945434	ENSG00000127419.17	0.802757
intron_4_99076923_99079820	0.416627	Testis	0.954522	ADH5	intron_4_99998074_100000971	ENSG00000197894.12	-0.812287
intron_5_109804277_109817273	0.416261	Testis	0.954522	MAN2A1	intron_5_109139978_109152974	ENSG00000112893.10	0.812925
intron_5_113579695_113581417	0.418663	Testis	0.954522	YTHDC2	intron_5_112915392_112917114	ENSG00000047188.16	0.808743
intron_5_142600805_142613959	0.415729	Testis	0.954522	FGF1	intron_5_141980370_141993524	ENSG00000113578.18	0.813853
intron_5_143400852_143403211	0.419332	Testis	0.954522	NR3C1	intron_5_142780417_142782776	ENSG00000113580.15	-0.80758
intron_5_37292985_37294329	0.415056	Testis	0.954522	NUP155	intron_5_37293087_37294431	ENSG00000113569.16	0.815029
intron_5_38493785_38496382	0.418964	Testis	0.954522	LIFR	intron_5_38493887_38496484	ENSG00000113594.10	0.808219
intron_5_655584_663416	0.422078	Testis	0.954522	CEP72	intron_5_655699_663531	ENSG00000112877.8	-0.802821
intron_5_65655653_65658368	0.418021	Testis	0.954522	TRAPPC13	intron_5_64951480_64954195	ENSG00000113597.18	0.809859
intron_5_67793292_67797350	0.416247	Testis	0.954522	LINC02997	intron_5_67089120_67093178	ENSG00000249364.7	-0.81295
intron_5_67793292_67797629	0.416247	Testis	0.954522	LINC02997	intron_5_67089120_67093457	ENSG00000249364.7	0.81295
intron_5_79021681_79024271	0.417677	Testis	0.954522	DMGDH	intron_5_78317504_78320094	ENSG00000132837.15	0.810458
intron_6_108222320_108222950	0.419853	Testis	0.954522	SNX3	intron_6_108543524_108544154	ENSG00000112335.15	0.806676
intron_6_109466574_109467653	0.422188	Testis	0.954522	ZBTB24	intron_6_109787777_109788856	ENSG00000112365.6	0.802632
intron_6_116765255_116765405	0.419656	Testis	0.954522	FAM162B	intron_6_117086418_117086568	ENSG00000183807.8	0.807018
intron_6_166538784_166544600	0.422236	Testis	0.954522	RPS6KA2	intron_6_166952272_166958088	ENSG00000071242.12	0.802548
intron_6_166538784_166626921	0.422236	Testis	0.954522	RPS6KA2	intron_6_166952272_167040409	ENSG00000071242.12	-0.802548
intron_6_167193779_167195377	0.415726	Testis	0.954522	ENSG00000291241	intron_6_167607267_167608865	ENSG00000291241.1	-0.813858
intron_6_21979062_21999071	0.420384	Testis	0.954522	CASC15	intron_6_21979291_21999300	ENSG00000272168.10	-0.805755
intron_6_21979062_22020339	0.420384	Testis	0.954522	CASC15	intron_6_21979291_22020568	ENSG00000272168.10	0.805755
intron_6_24809807_24818542	0.416793	Testis	0.954522	RIPOR2	intron_6_24810035_24818770	ENSG00000111913.20	-0.811998
intron_6_25420164_25426501	0.414143	Testis	0.954522	CARMIL1	intron_6_25420392_25426729	ENSG00000079691.19	0.816624
intron_6_27453260_27456826	0.421196	Testis	0.954522	ZNF184	intron_6_27421039_27424605	ENSG00000096654.16	0.804348
intron_6_27457409_27467853	0.41773	Testis	0.954522	ZNF184	intron_6_27425188_27435632	ENSG00000096654.16	-0.810366
intron_6_28272339_28272670	0.418268	Testis	0.954522	ZSCAN26	intron_6_28240116_28240447	ENSG00000197062.12	0.80943
intron_6_35944340_35951163	0.420843	Testis	0.954522	SLC26A8	intron_6_35912117_35918940	ENSG00000112053.14	0.804959
intron_6_5002245_5003880	0.422109	Testis	0.954522	RPP40	intron_6_5002479_5004114	ENSG00000124787.14	0.802768
intron_6_53093978_53095513	0.414476	Testis	0.954522	FBXO9	intron_6_52958776_52960311	ENSG00000112146.17	-0.816042
intron_6_54202233_54257308	0.418466	Testis	0.954522	MLIP	intron_6_54067031_54122106	ENSG00000146147.15	-0.809086
intron_6_70791769_70798657	0.41686	Testis	0.954522	SMAP1	intron_6_71501472_71508360	ENSG00000112305.15	0.811881
intron_6_73136159_73136633	0.420989	Testis	0.954522	KCNQ5-AS1	intron_6_73845882_73846356	ENSG00000229154.2	-0.804707
intron_6_78897959_78902992	0.414606	Testis	0.954522	IRAK1BP1	intron_6_79607676_79612709	ENSG00000146243.14	-0.815816
intron_6_78898298_78902619	0.414418	Testis	0.954522	IRAK1BP1	intron_6_79608015_79612336	ENSG00000146243.14	0.816144
intron_6_79042739_79042843	0.414163	Testis	0.954522	PHIP	intron_6_79752456_79752560	ENSG00000146247.15	-0.816589
intron_6_85677191_85677424	0.415634	Testis	0.954522	SNHG5	intron_6_86386909_86387142	ENSG00000203875.13	0.814019
intron_7_105548710_105550055	0.417742	Testis	0.954522	RINT1	intron_7_105189157_105190502	ENSG00000135249.8	-0.810345
intron_7_116955153_116956423	0.420099	Testis	0.954522	ST7-OT4	intron_7_116595207_116596477	ENSG00000214188.9	-0.80625
intron_7_130116666_130120749	0.421791	Testis	0.954522	KLHDC10	intron_7_129756506_129760589	ENSG00000128607.14	0.803318
intron_7_13986685_13988086	0.417814	Testis	0.954522	ETV1	intron_7_14026310_14027711	ENSG00000006468.15	0.810219
intron_7_140734770_140739812	0.415033	Testis	0.954522	BRAF	intron_7_140434570_140439612	ENSG00000157764.14	0.815068
intron_7_149432932_149436575	0.421929	Testis	0.954522	ZNF777	intron_7_149130023_149133666	ENSG00000196453.8	0.803079
intron_7_17280112_17281241	0.416683	Testis	0.954522	ENSG00000237773	intron_7_17319736_17320865	ENSG00000237773.8	0.812189
intron_7_17280304_17281241	0.416683	Testis	0.954522	ENSG00000237773	intron_7_17319928_17320865	ENSG00000237773.8	0.812189
intron_7_17281313_17286243	0.416683	Testis	0.954522	ENSG00000237773	intron_7_17320937_17325867	ENSG00000237773.8	0.812189
intron_7_17286516_17295166	0.416683	Testis	0.954522	ENSG00000237773	intron_7_17326140_17334790	ENSG00000237773.8	-0.812189
intron_7_17295260_17298352	0.421699	Testis	0.954522	ENSG00000237773	intron_7_17334884_17337976	ENSG00000237773.8	-0.803477
intron_7_17295273_17298352	0.416683	Testis	0.954522	ENSG00000237773	intron_7_17334897_17337976	ENSG00000237773.8	0.812189
intron_7_21908507_21911617	0.421241	Testis	0.954522	CDCA7L	intron_7_21948125_21951235	ENSG00000164649.20	-0.80427
intron_7_21911751_21916754	0.420143	Testis	0.954522	CDCA7L	intron_7_21951369_21956372	ENSG00000164649.20	-0.806173
intron_7_21911754_21916754	0.420143	Testis	0.954522	CDCA7L	intron_7_21951372_21956372	ENSG00000164649.20	-0.806173
intron_7_2219456_2222575	0.419332	Testis	0.954522	ENSG00000286192	intron_7_2259091_2262210	ENSG00000286192.1	-0.80758
intron_7_2219456_2222575	0.419332	Testis	0.954522	MAD1L1	intron_7_2259091_2262210	ENSG00000002822.16	-0.80758
intron_7_2239707_2241975	0.419332	Testis	0.954522	MRM2	intron_7_2279342_2281610	ENSG00000122687.19	0.80758
intron_7_2239707_2242162	0.419332	Testis	0.954522	ENSG00000286192	intron_7_2279342_2281797	ENSG00000286192.1	-0.80758
intron_7_2239707_2242162	0.419332	Testis	0.954522	MRM2	intron_7_2279342_2281797	ENSG00000122687.19	-0.80758
intron_7_30500681_30504569	0.416745	Testis	0.954522	GGCT	intron_7_30540297_30544185	ENSG00000006625.18	0.812081
intron_7_30517498_30521764	0.415103	Testis	0.954522	GARS1-DT	intron_7_30557114_30561380	ENSG00000196295.13	-0.814947
intron_7_36335178_36336154	0.415127	Testis	0.954522	MATCAP2	intron_7_36374787_36375763	ENSG00000164542.13	-0.814904
intron_7_43969861_43972630	0.417257	Testis	0.954522	ENSG00000241057	intron_7_44009460_44012229	ENSG00000241057.2	-0.811189
intron_7_43969861_43972630	0.417257	Testis	0.954522	POLR2J4	intron_7_44009460_44012229	ENSG00000214783.9	-0.811189
intron_7_44074522_44076509	0.415672	Testis	0.954522	POLM	intron_7_44114121_44116108	ENSG00000122678.17	-0.813953
intron_7_56073111_56074174	0.416651	Testis	0.954522	SUMF2	intron_7_56140804_56141867	ENSG00000129103.19	0.812245
intron_7_56073111_56074586	0.416651	Testis	0.954522	SUMF2	intron_7_56140804_56142279	ENSG00000129103.19	-0.812245
intron_7_66921461_66941848	0.420668	Testis	0.954522	TMEM248	intron_7_66386448_66406835	ENSG00000106609.16	-0.805263
intron_7_68288233_68319616	0.420408	Testis	0.954522	ENSG00000226829	intron_7_67753220_67784603	ENSG00000226829.2	-0.805714
intron_7_73616177_73624200	0.42008	Testis	0.954522	MLXIPL	intron_7_73030507_73038530	ENSG00000009950.16	0.806283
intron_7_75514779_75515718	0.421326	Testis	0.954522	PMS2P3	intron_7_75144104_75145043	ENSG00000291092.1	-0.804124
intron_7_75514779_75515718	0.421326	Testis	0.954522	PMS2P3	intron_7_75144104_75145043	ENSG00000127957.21	-0.804124
intron_8_103213085_103227989	0.414727	Testis	0.954522	BAALC	intron_8_104225313_104240217	ENSG00000164929.17	-0.815603
intron_8_104531963_104588819	0.414363	Testis	0.954522	LRP12	intron_8_105544191_105601047	ENSG00000147650.12	-0.816239
intron_8_17937379_17938740	0.418065	Testis	0.954522	PCM1	intron_8_17794888_17796249	ENSG00000078674.20	-0.809783
intron_8_38428435_38429247	0.416505	Testis	0.954522	FGFR1	intron_8_38285953_38286765	ENSG00000077782.23	0.8125
intron_8_38428435_38429682	0.416505	Testis	0.954522	FGFR1	intron_8_38285953_38287200	ENSG00000077782.23	-0.8125
intron_8_79958435_80002999	0.419405	Testis	0.954522	ENSG00000276418	intron_8_80870670_80915234	ENSG00000276418.5	-0.807453
intron_8_79958435_80002999	0.419405	Testis	0.954522	MRPS28	intron_8_80870670_80915234	ENSG00000147586.10	-0.807453
intron_8_91206831_91218890	0.415929	Testis	0.954522	LRRC69	intron_8_92219059_92231118	ENSG00000214954.9	-0.813505
intron_8_94882892_94885067	0.41887	Testis	0.954522	CCNE2	intron_8_95895120_95897295	ENSG00000175305.18	0.808383
intron_9_111597432_111599603	0.418689	Testis	0.954522	PTGR1	intron_9_114359712_114361883	ENSG00000106853.20	-0.808697
intron_9_112864399_112868784	0.413684	Testis	0.954522	SNX30	intron_9_115626679_115631064	ENSG00000148158.17	-0.817427
intron_9_112864399_112875169	0.413684	Testis	0.954522	SNX30	intron_9_115626679_115637449	ENSG00000148158.17	0.817427
intron_9_2536015_2536359	0.421537	Testis	0.954522	VLDLR-AS1	intron_9_2536015_2536359	ENSG00000236404.12	0.803757
intron_9_27291063_27294316	0.414206	Testis	0.954522	EQTN	intron_9_27291061_27294314	ENSG00000120160.11	0.816514
intron_9_72363606_72364696	0.418617	Testis	0.954522	ZFAND5	intron_9_74978522_74979612	ENSG00000107372.13	-0.808824
intron_9_93015829_93018136	0.413632	Testis	0.954522	FGD3	intron_9_95778111_95780418	ENSG00000127084.19	-0.817518
intron_15_64690549_64691434	0.326855	Brain_Hippocampus	0.954522	OAZ2	intron_15_64982748_64983633	ENSG00000180304.14	0.980469
intron_17_66183307_66191997	0.326839	Brain_Hippocampus	0.954522	CEP112	intron_17_64179425_64188115	ENSG00000154240.18	0.980501
intron_2_238184113_238185181	0.326768	Brain_Hippocampus	0.954522	ILKAP	intron_2_239092754_239093822	ENSG00000132323.9	0.980645
intron_3_133229351_133379752	0.32683	Brain_Hippocampus	0.954522	TMEM108	intron_3_132948195_133098596	ENSG00000144868.14	-0.980519
intron_2_219562674_219563355	0.361998	Uterus	0.954523	OBSL1	intron_2_220427396_220428077	ENSG00000124006.15	0.911565
intron_3_142172456_142173076	0.436163	Brain_Cerebellum	0.954524	GK5	intron_3_141891298_141891918	ENSG00000175066.16	-0.778689
intron_10_58277322_58287561	0.363302	Muscle_Skeletal	0.954524	CISD1	intron_10_60037082_60047321	ENSG00000122873.12	-0.909091
intron_11_3360565_3370975	0.365251	Muscle_Skeletal	0.954524	ZNF195	intron_11_3381795_3392205	ENSG00000005801.18	-0.905405
intron_11_47736740_47743953	0.361379	Muscle_Skeletal	0.954524	FNBP4	intron_11_47758292_47765505	ENSG00000109920.13	-0.912741
intron_11_61878215_61878512	0.361733	Muscle_Skeletal	0.954524	FADS3	intron_11_61645687_61645984	ENSG00000221968.9	-0.912068
intron_11_62337574_62337967	0.364308	Muscle_Skeletal	0.954524	ASRGL1	intron_11_62105046_62105439	ENSG00000162174.12	0.907187
intron_11_73391223_73392211	0.361526	Muscle_Skeletal	0.954524	RELT	intron_11_73102268_73103256	ENSG00000054967.13	0.912461
intron_12_121004489_121005003	0.364915	Muscle_Skeletal	0.954524	C12orf43	intron_12_121442292_121442806	ENSG00000157895.11	-0.90604
intron_12_121245240_121248606	0.363811	Muscle_Skeletal	0.954524	CAMKK2	intron_12_121683043_121686409	ENSG00000110931.19	-0.908127
intron_12_132718120_132718762	0.364267	Muscle_Skeletal	0.954524	PGAM5	intron_12_133294706_133295348	ENSG00000247077.8	0.907264
intron_12_6492972_6493717	0.363302	Muscle_Skeletal	0.954524	MRPL51	intron_12_6602138_6602883	ENSG00000111639.8	0.909091
intron_12_66138769_66145841	0.364143	Muscle_Skeletal	0.954524	TMBIM4	intron_12_66532549_66539621	ENSG00000155957.19	0.9075
intron_13_19958841_19959958	0.361455	Muscle_Skeletal	0.954524	ZMYM2	intron_13_20532981_20534098	ENSG00000121741.17	-0.912596
intron_14_50482416_50482652	0.364135	Muscle_Skeletal	0.954524	MAP4K5	intron_14_50949134_50949370	ENSG00000012983.12	-0.907514
intron_14_50482416_50485578	0.364135	Muscle_Skeletal	0.954524	MAP4K5	intron_14_50949134_50952296	ENSG00000012983.12	0.907514
intron_15_40032237_40032757	0.364945	Muscle_Skeletal	0.954524	EIF2AK4	intron_15_40324438_40324958	ENSG00000128829.12	0.905983
intron_15_40032801_40034326	0.364945	Muscle_Skeletal	0.954524	EIF2AK4	intron_15_40325002_40326527	ENSG00000128829.12	-0.905983
intron_15_41836940_41837068	0.364352	Muscle_Skeletal	0.954524	JMJD7-PLA2G4B	intron_15_42129138_42129266	ENSG00000168970.22	0.907104
intron_15_41836940_41837068	0.364352	Muscle_Skeletal	0.954524	JMJD7	intron_15_42129138_42129266	ENSG00000243789.11	0.907104
intron_15_51453641_51455151	0.364848	Muscle_Skeletal	0.954524	DMXL2	intron_15_51745838_51747348	ENSG00000104093.14	-0.906166
intron_15_82892841_82952531	0.361893	Muscle_Skeletal	0.954524	HOMER2	intron_15_83561593_83621283	ENSG00000103942.13	-0.911765
intron_15_90885258_90885412	0.362384	Muscle_Skeletal	0.954524	FES	intron_15_91428488_91428642	ENSG00000182511.12	0.910832
intron_15_90910292_90910501	0.362718	Muscle_Skeletal	0.954524	MAN2A2	intron_15_91453522_91453731	ENSG00000196547.15	-0.910198
intron_16_81022698_81024715	0.364765	Muscle_Skeletal	0.954524	CENPN	intron_16_81056303_81058320	ENSG00000166451.14	-0.906322
intron_17_3689627_3690070	0.362446	Muscle_Skeletal	0.954524	P2RX5	intron_17_3592921_3593364	ENSG00000083454.23	0.910714
intron_17_44110803_44117494	0.364191	Muscle_Skeletal	0.954524	HDAC5	intron_17_42188171_42194862	ENSG00000108840.16	0.907407
intron_17_59112345_59119319	0.363302	Muscle_Skeletal	0.954524	SKA2	intron_17_57189706_57196680	ENSG00000182628.13	0.909091
intron_17_59112345_59154956	0.363302	Muscle_Skeletal	0.954524	SKA2	intron_17_57189706_57232317	ENSG00000182628.13	-0.909091
intron_17_75602945_75603032	0.364191	Muscle_Skeletal	0.954524	MYO15B	intron_17_73599026_73599113	ENSG00000266714.11	0.907407
intron_17_75603077_75603188	0.364191	Muscle_Skeletal	0.954524	MYO15B	intron_17_73599158_73599269	ENSG00000266714.11	0.907407
intron_17_75603312_75605504	0.364191	Muscle_Skeletal	0.954524	MYO15B	intron_17_73599393_73601585	ENSG00000266714.11	-0.907407
intron_17_79077497_79077663	0.365293	Muscle_Skeletal	0.954524	ENGASE	intron_17_77073579_77073745	ENSG00000167280.17	0.905325
intron_17_978630_979319	0.365312	Muscle_Skeletal	0.954524	NXN	intron_17_881870_882559	ENSG00000167693.17	0.905289
intron_18_12691487_12695254	0.362545	Muscle_Skeletal	0.954524	CEP76	intron_18_12691486_12695253	ENSG00000101624.11	0.910526
intron_18_63367859_63381377	0.363417	Muscle_Skeletal	0.954524	KDSR-DT	intron_18_61035092_61048610	ENSG00000267390.3	-0.908873
intron_18_694334_706470	0.364754	Muscle_Skeletal	0.954524	ENOSF1	intron_18_694334_706470	ENSG00000132199.20	0.906343
intron_18_9136965_9182382	0.364885	Muscle_Skeletal	0.954524	ANKRD12	intron_18_9136963_9182380	ENSG00000101745.17	0.906096
intron_18_9945058_9950395	0.364615	Muscle_Skeletal	0.954524	VAPA	intron_18_9945055_9950392	ENSG00000101558.14	-0.906607
intron_19_27746340_27793000	0.362446	Muscle_Skeletal	0.954524	LINC00662	intron_19_28237248_28283908	ENSG00000261824.8	-0.910714
intron_19_35158400_35160709	0.363764	Muscle_Skeletal	0.954524	FXYD5	intron_19_35649303_35651612	ENSG00000089327.15	-0.908216
intron_19_40686995_40690460	0.361847	Muscle_Skeletal	0.954524	NUMBL	intron_19_41192900_41196365	ENSG00000105245.9	0.911852
intron_19_45818146_45821384	0.36122	Muscle_Skeletal	0.954524	SYMPK	intron_19_46321404_46324642	ENSG00000125755.19	0.913043
intron_19_46733875_46736823	0.362168	Muscle_Skeletal	0.954524	STRN4	intron_19_47237132_47240080	ENSG00000090372.15	-0.911243
intron_1_103555109_103571557	0.362237	Muscle_Skeletal	0.954524	AMY2B	intron_1_104097731_104114179	ENSG00000240038.7	0.911111
intron_1_13476099_13512963	0.362522	Muscle_Skeletal	0.954524	LRRC38	intron_1_13802567_13839458	ENSG00000162494.6	-0.910569
intron_1_153760918_153761020	0.365033	Muscle_Skeletal	0.954524	INTS3	intron_1_153733394_153733496	ENSG00000143624.14	-0.905817
intron_1_154484335_154485943	0.365251	Muscle_Skeletal	0.954524	SHE	intron_1_154456811_154458419	ENSG00000169291.10	0.905405
intron_1_15736863_15737929	0.361621	Muscle_Skeletal	0.954524	SLC25A34	intron_1_16063358_16064424	ENSG00000162461.8	0.912281
intron_1_19622147_19623474	0.361506	Muscle_Skeletal	0.954524	MICOS10-NBL1	intron_1_19948641_19949968	ENSG00000270136.6	0.9125
intron_1_19622147_19623474	0.361506	Muscle_Skeletal	0.954524	MICOS10	intron_1_19948641_19949968	ENSG00000173436.15	0.9125
intron_1_204261508_204261960	0.361795	Muscle_Skeletal	0.954524	PLEKHA6	intron_1_204230636_204231088	ENSG00000143850.16	0.91195
intron_20_17618679_17619633	0.362728	Muscle_Skeletal	0.954524	RRBP1	intron_20_17599324_17600278	ENSG00000125844.17	-0.91018
intron_20_49174269_49179122	0.36491	Muscle_Skeletal	0.954524	STAU1	intron_20_47790806_47795659	ENSG00000124214.21	0.906048
intron_20_50594714_50595369	0.365396	Muscle_Skeletal	0.954524	RIPOR3	intron_20_49211251_49211906	ENSG00000042062.13	-0.905131
intron_21_46442573_46445284	0.363622	Muscle_Skeletal	0.954524	PCNT	intron_21_47862486_47865197	ENSG00000160299.19	-0.908484
intron_22_38202212_38213823	0.363099	Muscle_Skeletal	0.954524	MAFF	intron_22_38598219_38609830	ENSG00000185022.12	0.909476
intron_22_38752665_38755763	0.362641	Muscle_Skeletal	0.954524	SUN2	intron_22_39148670_39151768	ENSG00000100242.16	-0.910345
intron_2_101262691_101264845	0.364191	Muscle_Skeletal	0.954524	CNOT11	intron_2_101879153_101881307	ENSG00000158435.8	0.907407
intron_2_127292846_127293513	0.362093	Muscle_Skeletal	0.954524	ERCC3	intron_2_128050422_128051089	ENSG00000163161.14	0.911384
intron_2_130181797_130182627	0.364685	Muscle_Skeletal	0.954524	MZT2B	intron_2_130939370_130940200	ENSG00000152082.15	-0.906475
intron_2_130182452_130182627	0.364331	Muscle_Skeletal	0.954524	MZT2B	intron_2_130940025_130940200	ENSG00000152082.15	0.907143
intron_2_130182452_130190469	0.364331	Muscle_Skeletal	0.954524	MZT2B	intron_2_130940025_130948042	ENSG00000152082.15	0.907143
intron_2_130182775_130183787	0.364331	Muscle_Skeletal	0.954524	MZT2B	intron_2_130940348_130941360	ENSG00000152082.15	0.907143
intron_2_130183966_130190469	0.364685	Muscle_Skeletal	0.954524	MZT2B	intron_2_130941539_130948042	ENSG00000152082.15	0.906475
intron_2_190920248_190921024	0.362969	Muscle_Skeletal	0.954524	GLS	intron_2_191784974_191785750	ENSG00000115419.14	-0.909722
intron_2_230400242_230400955	0.363302	Muscle_Skeletal	0.954524	SP140L	intron_2_231264957_231265670	ENSG00000185404.17	-0.909091
intron_2_55316114_55317206	0.361562	Muscle_Skeletal	0.954524	CCDC88A	intron_2_55543250_55544342	ENSG00000115355.18	-0.912393
intron_2_61145196_61163052	0.365407	Muscle_Skeletal	0.954524	C2orf74	intron_2_61372331_61390187	ENSG00000237651.8	-0.905109
intron_2_71539239_71549350	0.364191	Muscle_Skeletal	0.954524	DYSF	intron_2_71766369_71776480	ENSG00000135636.16	0.907407
intron_3_121681865_121690670	0.362144	Muscle_Skeletal	0.954524	GOLGB1	intron_3_121400712_121409517	ENSG00000173230.17	-0.911286
intron_3_121682963_121690670	0.365358	Muscle_Skeletal	0.954524	GOLGB1	intron_3_121401810_121409517	ENSG00000173230.17	0.905202
intron_3_121718501_121719646	0.365352	Muscle_Skeletal	0.954524	GOLGB1	intron_3_121437348_121438493	ENSG00000173230.17	-0.905213
intron_3_121718501_121722262	0.365352	Muscle_Skeletal	0.954524	GOLGB1	intron_3_121437348_121441109	ENSG00000173230.17	-0.905213
intron_3_12803631_12807306	0.363629	Muscle_Skeletal	0.954524	CAND2	intron_3_12845130_12848805	ENSG00000144712.13	-0.908471
intron_3_28331954_28332369	0.364583	Muscle_Skeletal	0.954524	AZI2	intron_3_28373445_28373860	ENSG00000163512.14	0.906667
intron_3_56559594_56560862	0.363821	Muscle_Skeletal	0.954524	CCDC66	intron_3_56593622_56594890	ENSG00000180376.17	0.908108
intron_3_69033704_69035023	0.362641	Muscle_Skeletal	0.954524	TMF1	intron_3_69082855_69084174	ENSG00000144747.17	0.910345
intron_4_100423404_100447533	0.364998	Muscle_Skeletal	0.954524	EMCN	intron_4_101344561_101368690	ENSG00000164035.10	-0.905882
intron_4_148047051_148064416	0.361877	Muscle_Skeletal	0.954524	ARHGAP10	intron_4_148968202_148985567	ENSG00000071205.12	0.911795
intron_4_169006891_169007636	0.361353	Muscle_Skeletal	0.954524	CBR4	intron_4_169928042_169928787	ENSG00000145439.12	-0.912791
intron_4_169585549_169587559	0.36381	Muscle_Skeletal	0.954524	NEK1	intron_4_170506700_170508710	ENSG00000137601.18	0.908129
intron_4_8008197_8009050	0.361315	Muscle_Skeletal	0.954524	ABLIM2	intron_4_8009924_8010777	ENSG00000163995.21	0.912863
intron_4_8008200_8009050	0.361315	Muscle_Skeletal	0.954524	ABLIM2	intron_4_8009927_8010777	ENSG00000163995.21	-0.912863
intron_4_94241006_94248481	0.361554	Muscle_Skeletal	0.954524	SMARCAD1	intron_4_95162157_95169632	ENSG00000163104.18	0.912409
intron_5_132471054_132475667	0.364222	Muscle_Skeletal	0.954524	IRF1-AS1	intron_5_131806746_131811359	ENSG00000197536.11	-0.907349
intron_5_1599827_1602691	0.364115	Muscle_Skeletal	0.954524	ENSG00000291079	intron_5_1599942_1602806	ENSG00000291079.1	0.907552
intron_5_1599827_1602691	0.364115	Muscle_Skeletal	0.954524	PDCD6P1	intron_5_1599942_1602806	ENSG00000188002.13	0.907552
intron_5_178225429_178229940	0.364373	Muscle_Skeletal	0.954524	PHYKPL	intron_5_177652430_177656941	ENSG00000175309.15	0.907063
intron_5_82295544_82303487	0.361683	Muscle_Skeletal	0.954524	ATP6AP1L	intron_5_81591363_81599306	ENSG00000205464.13	-0.912162
intron_6_129383233_129391491	0.361187	Muscle_Skeletal	0.954524	LAMA2	intron_6_129704378_129712636	ENSG00000196569.14	-0.913106
intron_6_143495847_143497389	0.363983	Muscle_Skeletal	0.954524	FUCA2	intron_6_143816984_143818526	ENSG00000001036.14	-0.907801
intron_6_160398082_160407041	0.36475	Muscle_Skeletal	0.954524	SLC22A3	intron_6_160819114_160828073	ENSG00000146477.6	0.90635
intron_6_31702130_31703150	0.361554	Muscle_Skeletal	0.954524	ABHD16A	intron_6_31669907_31670927	ENSG00000204427.12	0.912407
intron_7_100149565_100153400	0.364036	Muscle_Skeletal	0.954524	LAMTOR4	intron_7_99747188_99751023	ENSG00000188186.11	0.907702
intron_7_100149579_100153400	0.36465	Muscle_Skeletal	0.954524	LAMTOR4	intron_7_99747202_99751023	ENSG00000188186.11	-0.906541
intron_7_116904383_116910213	0.363013	Muscle_Skeletal	0.954524	CAPZA2	intron_7_116544437_116550267	ENSG00000198898.15	-0.909639
intron_7_45745048_45747215	0.363546	Muscle_Skeletal	0.954524	ENSG00000291207	intron_7_45784647_45786814	ENSG00000291207.1	-0.908629
intron_7_45745048_45747215	0.363546	Muscle_Skeletal	0.954524	SEPTIN7P2	intron_7_45784647_45786814	ENSG00000214765.11	-0.908629
intron_7_45746948_45747215	0.363546	Muscle_Skeletal	0.954524	ENSG00000291207	intron_7_45786547_45786814	ENSG00000291207.1	0.908629
intron_7_7234539_7238255	0.364547	Muscle_Skeletal	0.954524	C1GALT1	intron_7_7274170_7277886	ENSG00000106392.11	0.906736
intron_7_872562_873215	0.364191	Muscle_Skeletal	0.954524	SUN1	intron_7_912199_912852	ENSG00000164828.18	-0.907407
intron_8_54142786_54147382	0.362386	Muscle_Skeletal	0.954524	MRPL15	intron_8_55055346_55059942	ENSG00000137547.9	-0.910828
intron_8_91063746_91069579	0.364597	Muscle_Skeletal	0.954524	OTUD6B-AS1	intron_8_92075974_92081807	ENSG00000253738.3	-0.906641
intron_9_114592652_114597570	0.363302	Muscle_Skeletal	0.954524	ATP6V1G1	intron_9_117354932_117359850	ENSG00000136888.8	0.909091
intron_9_125149921_125153533	0.362317	Muscle_Skeletal	0.954524	PPP6C	intron_9_127912200_127915812	ENSG00000119414.12	-0.910959
intron_9_75077580_75083087	0.364742	Muscle_Skeletal	0.954524	NMRK1	intron_9_77692496_77698003	ENSG00000106733.21	-0.906367
intron_9_77205408_77205978	0.363302	Muscle_Skeletal	0.954524	VPS13A	intron_9_79820324_79820894	ENSG00000197969.14	-0.909091
intron_14_23308199_23308816	0.377774	Stomach	0.954526	BCL2L2	intron_14_23777408_23778025	ENSG00000129473.11	-0.882006
intron_19_49583304_49583542	0.377758	Stomach	0.954526	PRRG2	intron_19_50086561_50086799	ENSG00000126460.11	-0.882034
intron_2_3274419_3338017	0.442111	smultixcan	0.954528	EIPR1	intron_2_3278190_3341788	ENSG00000032389.13	-0.957763
intron_3_189872995_189886394	0.442104	smultixcan	0.954528	TP63	intron_3_189590784_189604183	ENSG00000073282.14	-0.768645
intron_10_119842595_119843248	0.408942	Breast_Mammary_Tissue	0.954532	MCMBP	intron_10_121602107_121602760	ENSG00000197771.13	0.825758
intron_10_63215455_63215553	0.409146	Breast_Mammary_Tissue	0.954532	JMJD1C	intron_10_64975215_64975313	ENSG00000171988.20	0.825397
intron_11_8140193_8153375	0.409194	Breast_Mammary_Tissue	0.954532	RIC3	intron_11_8161740_8174922	ENSG00000166405.16	0.825313
intron_12_121154953_121156079	0.409241	Breast_Mammary_Tissue	0.954532	P2RX7	intron_12_121592756_121593882	ENSG00000089041.17	0.82523
intron_16_67664062_67664996	0.409245	Breast_Mammary_Tissue	0.954532	ENKD1	intron_16_67697965_67698899	ENSG00000124074.12	-0.825223
intron_16_67665168_67666071	0.409245	Breast_Mammary_Tissue	0.954532	ENKD1	intron_16_67699071_67699974	ENSG00000124074.12	-0.825223
intron_17_45240604_45241111	0.40903	Breast_Mammary_Tissue	0.954532	FMNL1-AS1	intron_17_43317971_43318478	ENSG00000233175.2	0.825602
intron_20_35713096_35714185	0.409234	Breast_Mammary_Tissue	0.954532	RBM39	intron_20_34301018_34302107	ENSG00000131051.24	0.825243
intron_4_4268615_4273583	0.408981	Breast_Mammary_Tissue	0.954532	LYAR	intron_4_4270342_4275310	ENSG00000145220.14	-0.825688
intron_4_6662036_6673684	0.408931	Breast_Mammary_Tissue	0.954532	LINC02482	intron_4_6663763_6675411	ENSG00000251580.3	-0.825776
intron_5_175516663_175521919	0.409104	Breast_Mammary_Tissue	0.954532	SFXN1	intron_5_174943666_174948922	ENSG00000164466.13	-0.825472
intron_7_87154528_87163239	0.409189	Breast_Mammary_Tissue	0.954532	DMTF1	intron_7_86783844_86792555	ENSG00000135164.19	-0.825322
intron_8_94260512_94262090	0.40926	Breast_Mammary_Tissue	0.954532	GEM	intron_8_95272740_95274318	ENSG00000164949.8	-0.825197
intron_8_94260512_94262205	0.40926	Breast_Mammary_Tissue	0.954532	GEM	intron_8_95272740_95274433	ENSG00000164949.8	0.825197
intron_22_40857245_40868999	0.395267	Ovary	0.954534	XPNPEP3	intron_22_41253249_41265003	ENSG00000196236.13	-0.850105
intron_10_120890009_120900029	0.470213	Brain_Cerebellar_Hemisphere	0.954536	WDR11	intron_10_122649521_122659541	ENSG00000120008.16	0.722133
intron_10_12149961_12155778	0.470646	Brain_Cerebellar_Hemisphere	0.954536	SEC61A2	intron_10_12191960_12197777	ENSG00000065665.21	-0.721429
intron_11_18288013_18292899	0.470384	Brain_Cerebellar_Hemisphere	0.954536	HPS5	intron_11_18309560_18314446	ENSG00000110756.18	-0.721854
intron_11_18288013_18295020	0.470384	Brain_Cerebellar_Hemisphere	0.954536	HPS5	intron_11_18309560_18316567	ENSG00000110756.18	-0.721854
intron_11_72008845_72008967	0.470537	Brain_Cerebellar_Hemisphere	0.954536	NUMA1	intron_11_71719891_71720013	ENSG00000137497.19	-0.721606
intron_11_8111137_8126659	0.470158	Brain_Cerebellar_Hemisphere	0.954536	RIC3	intron_11_8132684_8148206	ENSG00000166405.16	-0.722222
intron_17_3573955_3577126	0.470646	Brain_Cerebellar_Hemisphere	0.954536	TRPV1	intron_17_3477249_3480420	ENSG00000196689.13	-0.721429
intron_17_52158369_52159273	0.47036	Brain_Cerebellar_Hemisphere	0.954536	CA10	intron_17_50235729_50236633	ENSG00000154975.14	-0.721893
intron_17_52158369_52159924	0.47036	Brain_Cerebellar_Hemisphere	0.954536	CA10	intron_17_50235729_50237284	ENSG00000154975.14	0.721893
intron_17_55414232_55421670	0.470646	Brain_Cerebellar_Hemisphere	0.954536	MMD	intron_17_53491593_53499031	ENSG00000108960.9	-0.721429
intron_1_237809035_237819036	0.470592	Brain_Cerebellar_Hemisphere	0.954536	RYR2	intron_1_237972335_237982336	ENSG00000198626.18	0.721517
intron_2_48498735_48505564	0.470631	Brain_Cerebellar_Hemisphere	0.954536	PPP1R21	intron_2_48725874_48732703	ENSG00000162869.16	0.721453
intron_3_126733222_126852647	0.470546	Brain_Cerebellar_Hemisphere	0.954536	CHCHD6	intron_3_126452065_126571490	ENSG00000159685.11	0.721591
intron_3_158822140_158823428	0.470066	Brain_Cerebellar_Hemisphere	0.954536	MFSD1	intron_3_158539929_158541217	ENSG00000118855.21	0.722372
intron_5_139026992_139042620	0.470646	Brain_Cerebellar_Hemisphere	0.954536	SIL1	intron_5_138362681_138378309	ENSG00000120725.13	0.721429
intron_6_56598006_56598476	0.470575	Brain_Cerebellar_Hemisphere	0.954536	DST	intron_6_56462804_56463274	ENSG00000151914.22	-0.721544
intron_8_17962174_17963101	0.470341	Brain_Cerebellar_Hemisphere	0.954536	PCM1	intron_8_17819683_17820610	ENSG00000078674.20	-0.721925
intron_7_45728313_45728832	0.371642	Esophagus_Gastroesophageal_Junction	0.954543	ENSG00000291207	intron_7_45767912_45768431	ENSG00000291207.1	-0.893401
intron_19_38942751_38944969	0.355211	Small_Intestine_Terminal_Ileum	0.954544	ENSG00000269547	intron_19_39433391_39435609	ENSG00000269547.1	-0.924528
intron_19_38942751_38944969	0.355211	Small_Intestine_Terminal_Ileum	0.954544	FBXO17	intron_19_39433391_39435609	ENSG00000269190.6	-0.924528
intron_17_48051628_48056386	0.377784	Brain_Substantia_nigra	0.954545	NFE2L1	intron_17_46128990_46133748	ENSG00000082641.16	-0.881988
intron_10_112168524_112168853	0.373192	Adipose_Visceral_Omentum	0.954545	GPAM	intron_10_113928282_113928611	ENSG00000119927.14	-0.890511
intron_10_116906747_116911790	0.369839	Adipose_Visceral_Omentum	0.954545	SHTN1	intron_10_118666258_118671301	ENSG00000187164.20	-0.896774
intron_10_132222986_132224407	0.376168	Adipose_Visceral_Omentum	0.954545	STK32C	intron_10_134036490_134037911	ENSG00000165752.17	0.88498
intron_10_69495689_69498280	0.377056	Adipose_Visceral_Omentum	0.954545	TSPAN15	intron_10_71255445_71258036	ENSG00000099282.10	-0.883333
intron_10_77806171_77806758	0.376933	Adipose_Visceral_Omentum	0.954545	DLG5	intron_10_79565929_79566516	ENSG00000151208.17	0.883562
intron_10_96209907_96215321	0.372907	Adipose_Visceral_Omentum	0.954545	BLNK	intron_10_97969663_97975077	ENSG00000095585.18	-0.891041
intron_11_119097297_119097855	0.375772	Adipose_Visceral_Omentum	0.954545	DPAGT1	intron_11_118968007_118968565	ENSG00000172269.20	0.885714
intron_11_119097297_119098403	0.375772	Adipose_Visceral_Omentum	0.954545	DPAGT1	intron_11_118968007_118969113	ENSG00000172269.20	-0.885714
intron_11_119121639_119126935	0.369287	Adipose_Visceral_Omentum	0.954545	HINFP	intron_11_118992349_118997645	ENSG00000172273.13	0.89781
intron_11_124878131_124878298	0.376238	Adipose_Visceral_Omentum	0.954545	ROBO3	intron_11_124748027_124748194	ENSG00000154134.15	0.884848
intron_11_290781_291002	0.371244	Adipose_Visceral_Omentum	0.954545	PGGHG	intron_11_290781_291002	ENSG00000142102.16	0.894145
intron_11_43881179_43882583	0.373261	Adipose_Visceral_Omentum	0.954545	ALKBH3	intron_11_43902729_43904133	ENSG00000166199.13	0.890381
intron_11_5696655_5698315	0.372766	Adipose_Visceral_Omentum	0.954545	TRIM22	intron_11_5717885_5719545	ENSG00000132274.17	-0.891304
intron_11_59199773_59204676	0.371317	Adipose_Visceral_Omentum	0.954545	DTX4	intron_11_58967246_58972149	ENSG00000110042.8	0.894009
intron_11_60930659_60931689	0.372787	Adipose_Visceral_Omentum	0.954545	TMEM132A	intron_11_60698131_60699161	ENSG00000006118.15	-0.891266
intron_11_65109923_65110482	0.375273	Adipose_Visceral_Omentum	0.954545	VPS51	intron_11_64877395_64877954	ENSG00000149823.9	-0.88664
intron_11_65581126_65581211	0.377122	Adipose_Visceral_Omentum	0.954545	EHBP1L1	intron_11_65348597_65348682	ENSG00000173442.13	-0.883212
intron_11_67281952_67282271	0.373744	Adipose_Visceral_Omentum	0.954545	GRK2	intron_11_67049423_67049742	ENSG00000173020.11	-0.889483
intron_11_71498528_71501302	0.376066	Adipose_Visceral_Omentum	0.954545	NADSYN1	intron_11_71209574_71212348	ENSG00000172890.13	-0.885167
intron_11_74907273_74921214	0.369958	Adipose_Visceral_Omentum	0.954545	XRRA1	intron_11_74618318_74632259	ENSG00000166435.17	0.896552
intron_12_108592397_108594337	0.373192	Adipose_Visceral_Omentum	0.954545	TMEM119	intron_12_108986173_108988113	ENSG00000183160.9	0.890511
intron_12_108592397_108597970	0.373192	Adipose_Visceral_Omentum	0.954545	TMEM119	intron_12_108986173_108991746	ENSG00000183160.9	-0.890511
intron_12_121903107_121915856	0.369958	Adipose_Visceral_Omentum	0.954545	PSMD9	intron_12_122341013_122353762	ENSG00000110801.14	-0.896552
intron_12_121903107_121915859	0.369958	Adipose_Visceral_Omentum	0.954545	PSMD9	intron_12_122341013_122353765	ENSG00000110801.14	0.896552
intron_12_130791977_130795995	0.373993	Adipose_Visceral_Omentum	0.954545	STX2	intron_12_131276522_131280540	ENSG00000111450.15	-0.889018
intron_12_132696046_132701250	0.371317	Adipose_Visceral_Omentum	0.954545	PXMP2	intron_12_133272632_133277836	ENSG00000176894.10	0.894009
intron_12_27664437_27667166	0.373293	Adipose_Visceral_Omentum	0.954545	PPFIBP1	intron_12_27817370_27820099	ENSG00000110841.14	-0.890323
intron_12_3830018_3863836	0.372625	Adipose_Visceral_Omentum	0.954545	PARP11	intron_12_3939184_3973002	ENSG00000111224.14	0.891566
intron_12_47760401_47772170	0.376157	Adipose_Visceral_Omentum	0.954545	SLC48A1	intron_12_48154184_48165953	ENSG00000211584.14	0.885
intron_12_51049185_51052092	0.369287	Adipose_Visceral_Omentum	0.954545	LETMD1	intron_12_51442968_51445875	ENSG00000050426.16	0.89781
intron_12_51049185_51053778	0.369287	Adipose_Visceral_Omentum	0.954545	LETMD1	intron_12_51442968_51447561	ENSG00000050426.16	0.89781
intron_12_6514587_6514773	0.377173	Adipose_Visceral_Omentum	0.954545	NCAPD2	intron_12_6623753_6623939	ENSG00000010292.13	0.883117
intron_12_6729449_6730402	0.376519	Adipose_Visceral_Omentum	0.954545	COPS7A	intron_12_6838615_6839568	ENSG00000111652.10	0.884328
intron_12_69585524_69586270	0.375283	Adipose_Visceral_Omentum	0.954545	CCT2	intron_12_69979304_69980050	ENSG00000166226.13	-0.886621
intron_12_79821166_79822116	0.375649	Adipose_Visceral_Omentum	0.954545	PPP1R12A	intron_12_80214946_80215896	ENSG00000058272.19	0.885942
intron_12_8193655_8194203	0.377122	Adipose_Visceral_Omentum	0.954545	FAM66C	intron_12_8346251_8346799	ENSG00000226711.9	0.883212
intron_12_8193655_8194420	0.377122	Adipose_Visceral_Omentum	0.954545	FAM66C	intron_12_8346251_8347016	ENSG00000226711.9	-0.883212
intron_12_88035738_88042825	0.374063	Adipose_Visceral_Omentum	0.954545	C12orf29	intron_12_88429515_88436602	ENSG00000133641.18	-0.888889
intron_12_9312323_9312617	0.371232	Adipose_Visceral_Omentum	0.954545	ENSG00000111788	intron_12_9464919_9465213	ENSG00000111788.10	-0.894168
intron_12_95282644_95287664	0.372801	Adipose_Visceral_Omentum	0.954545	VEZT	intron_12_95676420_95681440	ENSG00000028203.19	0.891239
intron_12_95287857_95294272	0.372801	Adipose_Visceral_Omentum	0.954545	VEZT	intron_12_95681633_95688048	ENSG00000028203.19	-0.891239
intron_13_113077211_113078363	0.369359	Adipose_Visceral_Omentum	0.954545	MCF2L	intron_13_113731525_113732677	ENSG00000126217.22	0.897675
intron_13_114236896_114238990	0.376299	Adipose_Visceral_Omentum	0.954545	CDC16	intron_13_115002371_115004465	ENSG00000130177.16	-0.884735
intron_13_21376655_21378661	0.369688	Adipose_Visceral_Omentum	0.954545	ZDHHC20	intron_13_21950794_21952800	ENSG00000180776.17	0.897059
intron_13_75809183_75817161	0.373451	Adipose_Visceral_Omentum	0.954545	LMO7	intron_13_76383319_76391297	ENSG00000136153.20	-0.890029
intron_13_95895304_95900807	0.375184	Adipose_Visceral_Omentum	0.954545	UGGT2	intron_13_96547558_96553061	ENSG00000102595.21	-0.886805
intron_14_24323454_24324062	0.37285	Adipose_Visceral_Omentum	0.954545	ADCY4	intron_14_24792660_24793268	ENSG00000129467.14	-0.891147
intron_14_50445194_50446079	0.369071	Adipose_Visceral_Omentum	0.954545	MAP4K5	intron_14_50911912_50912797	ENSG00000012983.12	-0.898214
intron_14_73206472_73211769	0.371586	Adipose_Visceral_Omentum	0.954545	PSEN1	intron_14_73673180_73678477	ENSG00000080815.20	-0.893506
intron_14_88391455_88396156	0.376933	Adipose_Visceral_Omentum	0.954545	SPATA7	intron_14_88857799_88862500	ENSG00000042317.17	-0.883562
intron_14_88485842_88496413	0.371076	Adipose_Visceral_Omentum	0.954545	PTPN21	intron_14_88952186_88962757	ENSG00000070778.13	0.894459
intron_15_25354683_25355892	0.372543	Adipose_Visceral_Omentum	0.954545	UBE3A	intron_15_25599830_25601039	ENSG00000114062.22	0.89172
intron_15_40032237_40032757	0.369486	Adipose_Visceral_Omentum	0.954545	EIF2AK4	intron_15_40324438_40324958	ENSG00000128829.12	0.897436
intron_15_41846047_41846203	0.370159	Adipose_Visceral_Omentum	0.954545	JMJD7-PLA2G4B	intron_15_42138245_42138401	ENSG00000168970.22	-0.896175
intron_15_41846047_41846203	0.370159	Adipose_Visceral_Omentum	0.954545	PLA2G4B	intron_15_42138245_42138401	ENSG00000243708.11	-0.896175
intron_15_41870353_41870446	0.373624	Adipose_Visceral_Omentum	0.954545	SPTBN5	intron_15_42162551_42162644	ENSG00000137877.10	0.889706
intron_15_48336090_48340145	0.370435	Adipose_Visceral_Omentum	0.954545	DUT	intron_15_48628287_48632342	ENSG00000128951.14	0.895659
intron_15_48336090_48341289	0.370435	Adipose_Visceral_Omentum	0.954545	DUT	intron_15_48628287_48633486	ENSG00000128951.14	-0.895659
intron_15_52564246_52568848	0.372964	Adipose_Visceral_Omentum	0.954545	ARPP19	intron_15_52856443_52861045	ENSG00000128989.11	0.890934
intron_15_55339318_55340612	0.375668	Adipose_Visceral_Omentum	0.954545	PIGB	intron_15_55631516_55632810	ENSG00000069943.10	0.885906
intron_15_72353737_72355559	0.374238	Adipose_Visceral_Omentum	0.954545	HEXA	intron_15_72646078_72647900	ENSG00000213614.11	0.888563
intron_15_74606415_74608277	0.373245	Adipose_Visceral_Omentum	0.954545	CLK3	intron_15_74898756_74900618	ENSG00000179335.20	0.890411
intron_15_84634381_84637347	0.373749	Adipose_Visceral_Omentum	0.954545	ENSG00000291159	intron_15_85177612_85180578	ENSG00000291159.1	0.889474
intron_15_96326352_96334076	0.370085	Adipose_Visceral_Omentum	0.954545	NR2F2	intron_15_96869581_96877305	ENSG00000185551.15	0.896313
intron_16_1218651_1219003	0.369231	Adipose_Visceral_Omentum	0.954545	CACNA1H	intron_16_1268651_1269003	ENSG00000196557.13	0.897915
intron_16_25111996_25128475	0.370197	Adipose_Visceral_Omentum	0.954545	LCMT1	intron_16_25123317_25139796	ENSG00000205629.12	0.896104
intron_16_25151615_25161102	0.373675	Adipose_Visceral_Omentum	0.954545	LCMT1	intron_16_25162936_25172423	ENSG00000205629.12	-0.88961
intron_16_27241889_27257435	0.368455	Adipose_Visceral_Omentum	0.954545	NSMCE1	intron_16_27253210_27268756	ENSG00000169189.17	-0.899371
intron_16_28487541_28488591	0.376795	Adipose_Visceral_Omentum	0.954545	CLN3	intron_16_28498862_28499912	ENSG00000188603.22	-0.883817
intron_16_28487541_28488591	0.376795	Adipose_Visceral_Omentum	0.954545	ENSG00000261832	intron_16_28498862_28499912	ENSG00000261832.6	-0.883817
intron_16_28826986_28829401	0.372347	Adipose_Visceral_Omentum	0.954545	ATXN2L	intron_16_28838307_28840722	ENSG00000168488.19	0.892086
intron_16_398394_398990	0.373038	Adipose_Visceral_Omentum	0.954545	NME4	intron_16_448394_448990	ENSG00000103202.13	0.890798
intron_16_53447106_53451703	0.376766	Adipose_Visceral_Omentum	0.954545	RBL2	intron_16_53481018_53485615	ENSG00000103479.17	0.883871
intron_16_58040698_58041617	0.371145	Adipose_Visceral_Omentum	0.954545	MMP15	intron_16_58074602_58075521	ENSG00000102996.5	0.894331
intron_16_75568209_75577279	0.375779	Adipose_Visceral_Omentum	0.954545	GABARAPL2	intron_16_75602107_75611177	ENSG00000034713.8	-0.885701
intron_16_81022698_81024715	0.375084	Adipose_Visceral_Omentum	0.954545	CENPN	intron_16_81056303_81058320	ENSG00000166451.14	-0.88699
intron_16_85672309_85672405	0.372443	Adipose_Visceral_Omentum	0.954545	GSE1	intron_16_85705915_85706011	ENSG00000131149.19	0.891907
intron_16_88814525_88818007	0.375568	Adipose_Visceral_Omentum	0.954545	GALNS	intron_16_88880933_88884415	ENSG00000141012.13	0.886091
intron_17_10647280_10647363	0.376364	Adipose_Visceral_Omentum	0.954545	MYH3	intron_17_10550597_10550680	ENSG00000109063.15	0.884615
intron_17_32207029_32207512	0.372722	Adipose_Visceral_Omentum	0.954545	RHOT1	intron_17_30534048_30534531	ENSG00000126858.19	-0.891386
intron_17_32207029_32208107	0.372722	Adipose_Visceral_Omentum	0.954545	RHOT1	intron_17_30534048_30535126	ENSG00000126858.19	0.891386
intron_17_36586198_36586997	0.369768	Adipose_Visceral_Omentum	0.954545	GGNBP2	intron_17_34942628_34943427	ENSG00000278311.5	0.896907
intron_17_41896649_41897749	0.371287	Adipose_Visceral_Omentum	0.954545	ACLY	intron_17_40052902_40054002	ENSG00000131473.17	-0.894065
intron_17_42564175_42564446	0.373192	Adipose_Visceral_Omentum	0.954545	COASY	intron_17_40716193_40716464	ENSG00000068120.15	0.890511
intron_17_42564577_42564709	0.373192	Adipose_Visceral_Omentum	0.954545	COASY	intron_17_40716595_40716727	ENSG00000068120.15	0.890511
intron_17_48071579_48075006	0.374434	Adipose_Visceral_Omentum	0.954545	CBX1	intron_17_46148941_46152368	ENSG00000108468.15	0.888199
intron_17_55420533_55421670	0.37496	Adipose_Visceral_Omentum	0.954545	MMD	intron_17_53497894_53499031	ENSG00000108960.9	0.887221
intron_17_74481326_74484001	0.369331	Adipose_Visceral_Omentum	0.954545	CD300A	intron_17_72477465_72480140	ENSG00000167851.15	-0.897727
intron_17_78992140_78992410	0.372766	Adipose_Visceral_Omentum	0.954545	CANT1	intron_17_76988222_76988492	ENSG00000171302.17	0.891304
intron_17_8569812_8576643	0.373192	Adipose_Visceral_Omentum	0.954545	MYH10	intron_17_8473130_8479961	ENSG00000133026.14	-0.890511
intron_17_8569812_8577236	0.373192	Adipose_Visceral_Omentum	0.954545	MYH10	intron_17_8473130_8480554	ENSG00000133026.14	0.890511
intron_18_12695351_12697223	0.373624	Adipose_Visceral_Omentum	0.954545	CEP76	intron_18_12695350_12697222	ENSG00000101624.11	-0.889706
intron_18_13670968_13671862	0.370333	Adipose_Visceral_Omentum	0.954545	FAM210A	intron_18_13670967_13671861	ENSG00000177150.13	-0.895849
intron_18_63407499_63410290	0.377122	Adipose_Visceral_Omentum	0.954545	VPS4B	intron_18_61074732_61077523	ENSG00000119541.10	0.883212
intron_19_1047654_1048895	0.376908	Adipose_Visceral_Omentum	0.954545	ABCA7	intron_19_1047653_1048894	ENSG00000064687.13	-0.883608
intron_19_1063863_1064161	0.371934	Adipose_Visceral_Omentum	0.954545	ABCA7	intron_19_1063862_1064160	ENSG00000064687.13	0.892857
intron_19_1074879_1077857	0.372283	Adipose_Visceral_Omentum	0.954545	ARHGAP45	intron_19_1074878_1077856	ENSG00000180448.11	0.892206
intron_19_1207203_1216268	0.374358	Adipose_Visceral_Omentum	0.954545	STK11	intron_19_1207202_1216267	ENSG00000118046.17	-0.88834
intron_19_1207203_1218417	0.374358	Adipose_Visceral_Omentum	0.954545	STK11	intron_19_1207202_1218416	ENSG00000118046.17	0.88834
intron_19_1254478_1254902	0.371323	Adipose_Visceral_Omentum	0.954545	MIDN	intron_19_1254477_1254901	ENSG00000167470.14	-0.893997
intron_19_12679922_12680161	0.370907	Adipose_Visceral_Omentum	0.954545	DHPS	intron_19_12790736_12790975	ENSG00000095059.17	-0.894775
intron_19_15760897_15761085	0.371259	Adipose_Visceral_Omentum	0.954545	CYP4F24P	intron_19_15871707_15871895	ENSG00000267594.5	0.894118
intron_19_21020803_21022789	0.373012	Adipose_Visceral_Omentum	0.954545	ZNF430	intron_19_21203609_21205595	ENSG00000118620.13	0.890845
intron_19_21506080_21518575	0.37113	Adipose_Visceral_Omentum	0.954545	ZNF429	intron_19_21688882_21701377	ENSG00000197013.11	-0.894358
intron_19_27732967_27746098	0.37513	Adipose_Visceral_Omentum	0.954545	LINC00662	intron_19_28223875_28237006	ENSG00000261824.8	-0.886905
intron_19_35768236_35768404	0.375258	Adipose_Visceral_Omentum	0.954545	PROSER3	intron_19_36259138_36259306	ENSG00000167595.16	0.886667
intron_19_36011077_36011404	0.375191	Adipose_Visceral_Omentum	0.954545	ALKBH6	intron_19_36501979_36502306	ENSG00000239382.11	0.886792
intron_19_36011077_36011404	0.375191	Adipose_Visceral_Omentum	0.954545	ENSG00000248101	intron_19_36501979_36502306	ENSG00000248101.2	0.886792
intron_19_39834562_39834668	0.372978	Adipose_Visceral_Omentum	0.954545	FBL	intron_19_40325202_40325308	ENSG00000105202.9	-0.890909
intron_19_45040311_45052071	0.372176	Adipose_Visceral_Omentum	0.954545	CLASRP	intron_19_45543569_45555329	ENSG00000104859.15	0.892405
intron_19_45354851_45355665	0.372555	Adipose_Visceral_Omentum	0.954545	ERCC2	intron_19_45858109_45858923	ENSG00000104884.17	0.891697
intron_19_46334986_46338227	0.376583	Adipose_Visceral_Omentum	0.954545	HIF3A	intron_19_46838243_46841484	ENSG00000124440.16	-0.884211
intron_19_47375708_47375924	0.376262	Adipose_Visceral_Omentum	0.954545	DHX34	intron_19_47878965_47879181	ENSG00000134815.19	-0.884805
intron_19_47608282_47670443	0.370612	Adipose_Visceral_Omentum	0.954545	BICRA	intron_19_48111539_48173700	ENSG00000063169.12	0.895327
intron_19_47609168_47670443	0.370612	Adipose_Visceral_Omentum	0.954545	BICRA	intron_19_48112425_48173700	ENSG00000063169.12	-0.895327
intron_19_48714560_48714806	0.371845	Adipose_Visceral_Omentum	0.954545	MAMSTR	intron_19_49217817_49218063	ENSG00000176909.12	0.893023
intron_19_49335575_49335714	0.375668	Adipose_Visceral_Omentum	0.954545	CD37	intron_19_49838832_49838971	ENSG00000104894.12	-0.885906
intron_19_49338936_49339330	0.372062	Adipose_Visceral_Omentum	0.954545	CD37	intron_19_49842193_49842587	ENSG00000104894.12	0.892617
intron_19_49339413_49339658	0.372062	Adipose_Visceral_Omentum	0.954545	CD37	intron_19_49842670_49842915	ENSG00000104894.12	0.892617
intron_19_49339413_49340251	0.372062	Adipose_Visceral_Omentum	0.954545	CD37	intron_19_49842670_49843508	ENSG00000104894.12	-0.892617
intron_19_54596491_54599236	0.37546	Adipose_Visceral_Omentum	0.954545	LILRA1	intron_19_55107956_55110701	ENSG00000104974.12	0.886293
intron_19_55675435_55678527	0.372309	Adipose_Visceral_Omentum	0.954545	EPN1	intron_19_56186801_56189893	ENSG00000063245.15	-0.892157
intron_19_6373557_6374203	0.370032	Adipose_Visceral_Omentum	0.954545	ALKBH7	intron_19_6373568_6374214	ENSG00000125652.8	-0.896414
intron_19_6374589_6374811	0.370032	Adipose_Visceral_Omentum	0.954545	ALKBH7	intron_19_6374600_6374822	ENSG00000125652.8	-0.896414
intron_1_111120693_111122616	0.371161	Adipose_Visceral_Omentum	0.954545	DRAM2	intron_1_111663315_111665238	ENSG00000156171.15	0.8943
intron_1_111120693_111124742	0.371161	Adipose_Visceral_Omentum	0.954545	DRAM2	intron_1_111663315_111667364	ENSG00000156171.15	-0.8943
intron_1_111120693_111126227	0.377102	Adipose_Visceral_Omentum	0.954545	DRAM2	intron_1_111663315_111668849	ENSG00000156171.15	0.883249
intron_1_111125650_111126227	0.377102	Adipose_Visceral_Omentum	0.954545	DRAM2	intron_1_111668272_111668849	ENSG00000156171.15	0.883249
intron_1_113698387_113699704	0.373497	Adipose_Visceral_Omentum	0.954545	PHTF1	intron_1_114241009_114242326	ENSG00000116793.16	-0.889942
intron_1_115976714_115992031	0.376099	Adipose_Visceral_Omentum	0.954545	SLC22A15	intron_1_116519335_116534652	ENSG00000163393.13	0.885106
intron_1_1285664_1285926	0.374673	Adipose_Visceral_Omentum	0.954545	SCNN1D	intron_1_1221044_1221306	ENSG00000162572.21	-0.887755
intron_1_150344547_150346018	0.377153	Adipose_Visceral_Omentum	0.954545	PRPF3	intron_1_150317023_150318494	ENSG00000117360.13	-0.883154
intron_1_154169383_154170400	0.369287	Adipose_Visceral_Omentum	0.954545	TPM3	intron_1_154141859_154142876	ENSG00000143549.22	-0.89781
intron_1_156042913_156043998	0.375102	Adipose_Visceral_Omentum	0.954545	UBQLN4	intron_1_156012704_156013789	ENSG00000160803.8	-0.886957
intron_1_1616614_1623431	0.374666	Adipose_Visceral_Omentum	0.954545	MIB2	intron_1_1551994_1558811	ENSG00000197530.13	0.887766
intron_1_170730348_170736048	0.373245	Adipose_Visceral_Omentum	0.954545	PRRX1	intron_1_170699489_170705189	ENSG00000116132.12	0.890411
intron_1_179348942_179350296	0.372016	Adipose_Visceral_Omentum	0.954545	SOAT1	intron_1_179318077_179319431	ENSG00000057252.13	0.892704
intron_1_205662126_205662833	0.369649	Adipose_Visceral_Omentum	0.954545	SLC45A3	intron_1_205631254_205631961	ENSG00000158715.6	-0.897131
intron_1_207339417_207359546	0.371301	Adipose_Visceral_Omentum	0.954545	CD55	intron_1_207512762_207532891	ENSG00000196352.18	-0.89404
intron_1_211787727_211793072	0.376484	Adipose_Visceral_Omentum	0.954545	LPGAT1	intron_1_211961069_211966414	ENSG00000123684.13	0.884393
intron_1_21729832_21736446	0.374541	Adipose_Visceral_Omentum	0.954545	USP48	intron_1_22056325_22062939	ENSG00000090686.16	0.888
intron_1_220833192_220879849	0.374392	Adipose_Visceral_Omentum	0.954545	HLX-AS1	intron_1_221006534_221053191	ENSG00000257551.1	0.888276
intron_1_227143024_227145489	0.368677	Adipose_Visceral_Omentum	0.954545	CDC42BPA	intron_1_227330725_227333190	ENSG00000143776.20	-0.898955
intron_1_228146938_228147406	0.374243	Adipose_Visceral_Omentum	0.954545	GUK1	intron_1_228334639_228335107	ENSG00000143774.18	0.888554
intron_1_236243495_236249885	0.37158	Adipose_Visceral_Omentum	0.954545	ERO1B	intron_1_236406795_236413185	ENSG00000086619.15	-0.893519
intron_1_25808789_25809026	0.373675	Adipose_Visceral_Omentum	0.954545	SELENON	intron_1_26135280_26135517	ENSG00000162430.18	0.88961
intron_1_26787989_26790759	0.375209	Adipose_Visceral_Omentum	0.954545	PIGV	intron_1_27114480_27117250	ENSG00000060642.12	-0.886758
intron_1_27749154_27755195	0.37591	Adipose_Visceral_Omentum	0.954545	FAM76A	intron_1_28075665_28081706	ENSG00000009780.16	-0.885458
intron_1_42831115_42835038	0.371934	Adipose_Visceral_Omentum	0.954545	ERMAP	intron_1_43296786_43300709	ENSG00000164010.15	0.892857
intron_1_46576654_46583228	0.373192	Adipose_Visceral_Omentum	0.954545	MKNK1	intron_1_47042326_47048900	ENSG00000079277.22	0.890511
intron_1_65148552_65190710	0.373676	Adipose_Visceral_Omentum	0.954545	AK4	intron_1_65614235_65656393	ENSG00000162433.15	0.889608
intron_1_66690316_66694439	0.376756	Adipose_Visceral_Omentum	0.954545	SGIP1	intron_1_67155999_67160122	ENSG00000118473.23	-0.883888
intron_1_74730420_74732956	0.369272	Adipose_Visceral_Omentum	0.954545	CRYZ	intron_1_75196104_75198640	ENSG00000116791.14	-0.897837
intron_1_75732741_75732853	0.374854	Adipose_Visceral_Omentum	0.954545	ACADM	intron_1_76198426_76198538	ENSG00000117054.15	-0.887417
intron_1_75732745_75732853	0.374854	Adipose_Visceral_Omentum	0.954545	ACADM	intron_1_76198430_76198538	ENSG00000117054.15	0.887417
intron_1_85706507_85707629	0.372643	Adipose_Visceral_Omentum	0.954545	ZNHIT6	intron_1_86172190_86173312	ENSG00000117174.11	-0.891534
intron_20_35713857_35714185	0.370079	Adipose_Visceral_Omentum	0.954545	RBM39	intron_20_34301779_34302107	ENSG00000131051.24	-0.896326
intron_20_44936730_44958337	0.369401	Adipose_Visceral_Omentum	0.954545	PABPC1L	intron_20_43565371_43586978	ENSG00000101104.13	-0.897596
intron_20_44938191_44938674	0.369401	Adipose_Visceral_Omentum	0.954545	PABPC1L	intron_20_43566832_43567315	ENSG00000101104.13	-0.897596
intron_20_44938191_44952643	0.369401	Adipose_Visceral_Omentum	0.954545	PABPC1L	intron_20_43566832_43581284	ENSG00000101104.13	0.897596
intron_20_62353251_62362400	0.376315	Adipose_Visceral_Omentum	0.954545	LAMA5	intron_20_60928307_60937456	ENSG00000130702.15	0.884706
intron_20_63694974_63695066	0.376256	Adipose_Visceral_Omentum	0.954545	RTEL1-TNFRSF6B	intron_20_62326327_62326419	ENSG00000026036.23	-0.884816
intron_20_63694974_63695066	0.376256	Adipose_Visceral_Omentum	0.954545	RTEL1	intron_20_62326327_62326419	ENSG00000258366.12	-0.884816
intron_21_43904019_43959634	0.368503	Adipose_Visceral_Omentum	0.954545	AGPAT3	intron_21_45323900_45379515	ENSG00000160216.21	-0.899281
intron_22_19941897_19961199	0.371934	Adipose_Visceral_Omentum	0.954545	COMT	intron_22_19929420_19948722	ENSG00000093010.15	0.892857
intron_22_21629761_21629851	0.368892	Adipose_Visceral_Omentum	0.954545	YDJC	intron_22_21984050_21984140	ENSG00000161179.14	0.898551
intron_22_30292851_30293159	0.373818	Adipose_Visceral_Omentum	0.954545	TBC1D10A	intron_22_30688840_30689148	ENSG00000099992.16	0.889344
intron_22_30293319_30293651	0.373818	Adipose_Visceral_Omentum	0.954545	TBC1D10A	intron_22_30689308_30689640	ENSG00000099992.16	0.889344
intron_22_37808163_37809949	0.36958	Adipose_Visceral_Omentum	0.954545	GCAT	intron_22_38204170_38205956	ENSG00000100116.17	-0.89726
intron_22_39077378_39080933	0.371642	Adipose_Visceral_Omentum	0.954545	APOBEC3G	intron_22_39473383_39476938	ENSG00000239713.9	-0.893401
intron_22_50190648_50193027	0.368388	Adipose_Visceral_Omentum	0.954545	TRABD	intron_22_50629077_50631456	ENSG00000170638.10	-0.899497
intron_2_127292704_127293513	0.376121	Adipose_Visceral_Omentum	0.954545	ERCC3	intron_2_128050280_128051089	ENSG00000163161.14	-0.885066
intron_2_127292846_127293513	0.369351	Adipose_Visceral_Omentum	0.954545	ERCC3	intron_2_128050422_128051089	ENSG00000163161.14	0.897689
intron_2_130342962_130343086	0.368687	Adipose_Visceral_Omentum	0.954545	IMP4	intron_2_131100535_131100659	ENSG00000136718.10	-0.898936
intron_2_1496197_1496595	0.374063	Adipose_Visceral_Omentum	0.954545	TPO	intron_2_1499969_1500367	ENSG00000115705.22	0.888889
intron_2_164727144_164727969	0.373192	Adipose_Visceral_Omentum	0.954545	COBLL1	intron_2_165583654_165584479	ENSG00000082438.18	-0.890511
intron_2_215393203_215394528	0.371103	Adipose_Visceral_Omentum	0.954545	FN1	intron_2_216257926_216259251	ENSG00000115414.21	-0.89441
intron_2_218234397_218238664	0.376215	Adipose_Visceral_Omentum	0.954545	ARPC2	intron_2_219099120_219103387	ENSG00000163466.16	0.884892
intron_2_219498938_219499956	0.374783	Adipose_Visceral_Omentum	0.954545	GMPPA	intron_2_220363660_220364678	ENSG00000144591.20	-0.88755
intron_2_219504213_219505228	0.374783	Adipose_Visceral_Omentum	0.954545	GMPPA	intron_2_220368935_220369950	ENSG00000144591.20	-0.88755
intron_2_219636450_219636680	0.375295	Adipose_Visceral_Omentum	0.954545	SLC4A3	intron_2_220501172_220501402	ENSG00000114923.17	0.886598
intron_2_232249346_232263207	0.373265	Adipose_Visceral_Omentum	0.954545	DIS3L2	intron_2_233114056_233127917	ENSG00000144535.20	0.890374
intron_2_241712071_241722939	0.375636	Adipose_Visceral_Omentum	0.954545	ING5	intron_2_242651486_242662354	ENSG00000168395.16	0.885965
intron_2_55922447_55923711	0.375045	Adipose_Visceral_Omentum	0.954545	EFEMP1	intron_2_56149582_56150846	ENSG00000115380.20	0.887062
intron_2_5932921_5968586	0.37476	Adipose_Visceral_Omentum	0.954545	SILC1	intron_2_6073053_6108718	ENSG00000232044.8	-0.887593
intron_2_61480583_61482627	0.369287	Adipose_Visceral_Omentum	0.954545	USP34-DT	intron_2_61707718_61709762	ENSG00000270820.8	0.89781
intron_2_70150564_70160625	0.369492	Adipose_Visceral_Omentum	0.954545	C2orf42	intron_2_70377696_70387757	ENSG00000115998.8	-0.897425
intron_2_70169661_70175673	0.368794	Adipose_Visceral_Omentum	0.954545	C2orf42	intron_2_70396793_70402805	ENSG00000115998.8	-0.898734
intron_2_71068712_71070502	0.373675	Adipose_Visceral_Omentum	0.954545	NAGK	intron_2_71295842_71297632	ENSG00000124357.13	-0.88961
intron_2_75558699_75560680	0.373117	Adipose_Visceral_Omentum	0.954545	EVA1A	intron_2_75785825_75787806	ENSG00000115363.14	-0.89065
intron_2_84839323_84841861	0.375039	Adipose_Visceral_Omentum	0.954545	TRABD2A	intron_2_85066447_85068985	ENSG00000186854.11	0.887075
intron_2_86159671_86161952	0.370342	Adipose_Visceral_Omentum	0.954545	IMMT	intron_2_86386794_86389075	ENSG00000132305.22	-0.895833
intron_3_112333224_112335943	0.374782	Adipose_Visceral_Omentum	0.954545	CD200	intron_3_112052071_112054790	ENSG00000091972.18	0.887551
intron_3_112333224_112344962	0.368918	Adipose_Visceral_Omentum	0.954545	CD200	intron_3_112052071_112063809	ENSG00000091972.18	-0.898501
intron_3_126159566_126160853	0.368555	Adipose_Visceral_Omentum	0.954545	ALDH1L1	intron_3_125878409_125879696	ENSG00000144908.14	-0.899183
intron_3_129555543_129556617	0.368986	Adipose_Visceral_Omentum	0.954545	PLXND1	intron_3_129274386_129275460	ENSG00000004399.13	0.898374
intron_3_132716909_132718994	0.371016	Adipose_Visceral_Omentum	0.954545	NPHP3-ACAD11	intron_3_132435753_132437838	ENSG00000274810.4	0.894572
intron_3_132716909_132718994	0.371016	Adipose_Visceral_Omentum	0.954545	NPHP3	intron_3_132435753_132437838	ENSG00000113971.21	0.894572
intron_3_152432920_152445282	0.375076	Adipose_Visceral_Omentum	0.954545	MBNL1	intron_3_152150709_152163071	ENSG00000152601.18	-0.887006
intron_3_169782643_169783477	0.371799	Adipose_Visceral_Omentum	0.954545	MYNN	intron_3_169500431_169501265	ENSG00000085274.16	0.893108
intron_3_193626202_193631612	0.373624	Adipose_Visceral_Omentum	0.954545	OPA1	intron_3_193343991_193349401	ENSG00000198836.11	-0.889706
intron_3_194589626_194589855	0.377122	Adipose_Visceral_Omentum	0.954545	TMEM44-AS1	intron_3_194310355_194310584	ENSG00000231770.8	-0.883212
intron_3_194611020_194615569	0.374401	Adipose_Visceral_Omentum	0.954545	TMEM44	intron_3_194331749_194336298	ENSG00000145014.18	-0.888259
intron_3_197697049_197700613	0.372284	Adipose_Visceral_Omentum	0.954545	RUBCN	intron_3_197423920_197427484	ENSG00000145016.17	-0.892203
intron_3_44357876_44361365	0.370601	Adipose_Visceral_Omentum	0.954545	TCAIM	intron_3_44399368_44402857	ENSG00000179152.20	0.895349
intron_3_47853039_47853163	0.369331	Adipose_Visceral_Omentum	0.954545	MAP4	intron_3_47894529_47894653	ENSG00000047849.22	-0.897727
intron_3_50174350_50175096	0.376637	Adipose_Visceral_Omentum	0.954545	SEMA3F	intron_3_50211783_50212529	ENSG00000001617.12	-0.88411
intron_3_56882354_56916309	0.373876	Adipose_Visceral_Omentum	0.954545	ARHGEF3	intron_3_56916382_56950337	ENSG00000163947.12	-0.889236
intron_3_67400851_67495798	0.371934	Adipose_Visceral_Omentum	0.954545	SUCLG2	intron_3_67451275_67546222	ENSG00000172340.15	0.892857
intron_3_9890811_9892915	0.373355	Adipose_Visceral_Omentum	0.954545	JAGN1	intron_3_9932495_9934599	ENSG00000171135.15	-0.890206
intron_4_1717428_1718152	0.37168	Adipose_Visceral_Omentum	0.954545	TMEM129	intron_4_1719155_1719879	ENSG00000168936.11	-0.89333
intron_4_186209272_186210469	0.375004	Adipose_Visceral_Omentum	0.954545	CYP4V2	intron_4_187130426_187131623	ENSG00000145476.16	-0.887139
intron_4_39273061_39274808	0.373092	Adipose_Visceral_Omentum	0.954545	WDR19	intron_4_39274681_39276428	ENSG00000157796.18	-0.890696
intron_4_55871958_55877917	0.376847	Adipose_Visceral_Omentum	0.954545	EXOC1	intron_4_56738124_56744083	ENSG00000090989.18	-0.883721
intron_4_87499585_87529045	0.37487	Adipose_Visceral_Omentum	0.954545	SPARCL1	intron_4_88420737_88450197	ENSG00000152583.13	0.887387
intron_4_88036353_88038251	0.369827	Adipose_Visceral_Omentum	0.954545	PKD2	intron_4_88957505_88959403	ENSG00000118762.8	-0.896797
intron_5_113556134_113561080	0.372335	Adipose_Visceral_Omentum	0.954545	YTHDC2	intron_5_112891831_112896777	ENSG00000047188.16	-0.892108
intron_5_128024298_128061144	0.372543	Adipose_Visceral_Omentum	0.954545	SLC12A2-DT	intron_5_127359990_127396836	ENSG00000245937.10	0.89172
intron_5_304221_314417	0.370957	Adipose_Visceral_Omentum	0.954545	PDCD6	intron_5_304336_314532	ENSG00000249915.9	0.894682
intron_5_311402_313701	0.370957	Adipose_Visceral_Omentum	0.954545	ENSG00000286001	intron_5_311517_313816	ENSG00000286001.1	0.894682
intron_5_311402_313701	0.370957	Adipose_Visceral_Omentum	0.954545	PDCD6	intron_5_311517_313816	ENSG00000249915.9	0.894682
intron_5_311402_314417	0.370957	Adipose_Visceral_Omentum	0.954545	PDCD6	intron_5_311517_314532	ENSG00000249915.9	-0.894682
intron_6_143333445_143339639	0.371347	Adipose_Visceral_Omentum	0.954545	AIG1	intron_6_143654582_143660776	ENSG00000146416.19	0.893953
intron_6_147291172_147310084	0.374565	Adipose_Visceral_Omentum	0.954545	STXBP5	intron_6_147612308_147631220	ENSG00000164506.16	-0.887955
intron_6_152995319_152998550	0.375441	Adipose_Visceral_Omentum	0.954545	MTRF1L	intron_6_153316454_153319685	ENSG00000112031.16	-0.886327
intron_6_170358318_170388287	0.370455	Adipose_Visceral_Omentum	0.954545	FAM120B	intron_6_170667406_170697375	ENSG00000112584.14	-0.895622
intron_6_26428107_26428643	0.369386	Adipose_Visceral_Omentum	0.954545	BTN2A3P	intron_6_26428335_26428871	ENSG00000291104.1	0.897624
intron_6_26444304_26445704	0.372264	Adipose_Visceral_Omentum	0.954545	BTN3A3	intron_6_26444532_26445932	ENSG00000111801.16	-0.892241
intron_6_28284209_28285551	0.369246	Adipose_Visceral_Omentum	0.954545	PGBD1	intron_6_28251986_28253328	ENSG00000137338.6	-0.897887
intron_6_3004651_3006468	0.371354	Adipose_Visceral_Omentum	0.954545	NQO2	intron_6_3004885_3006702	ENSG00000124588.22	-0.893939
intron_6_3015643_3016884	0.37579	Adipose_Visceral_Omentum	0.954545	NQO2	intron_6_3015877_3017118	ENSG00000124588.22	0.88568
intron_6_31145073_31145188	0.372474	Adipose_Visceral_Omentum	0.954545	CCHCR1	intron_6_31112850_31112965	ENSG00000204536.15	-0.891849
intron_6_36916574_36919578	0.377011	Adipose_Visceral_Omentum	0.954545	C6orf89	intron_6_36884350_36887354	ENSG00000198663.17	0.883417
intron_7_100149565_100153400	0.371051	Adipose_Visceral_Omentum	0.954545	LAMTOR4	intron_7_99747188_99751023	ENSG00000188186.11	0.894506
intron_7_105638609_105642838	0.370852	Adipose_Visceral_Omentum	0.954545	ATXN7L1	intron_7_105279056_105283285	ENSG00000146776.15	-0.894879
intron_7_130385923_130387824	0.369107	Adipose_Visceral_Omentum	0.954545	CPA1	intron_7_130025764_130027665	ENSG00000091704.10	0.898148
intron_7_140047007_140054662	0.375521	Adipose_Visceral_Omentum	0.954545	PARP12	intron_7_139746807_139754462	ENSG00000059378.13	-0.886179
intron_7_140348767_140351273	0.373733	Adipose_Visceral_Omentum	0.954545	SLC37A3	intron_7_140048567_140051073	ENSG00000157800.18	0.889503
intron_7_140808062_140808892	0.370149	Adipose_Visceral_Omentum	0.954545	BRAF	intron_7_140507862_140508692	ENSG00000157764.14	-0.896194
intron_7_150999364_151000498	0.374397	Adipose_Visceral_Omentum	0.954545	NOS3	intron_7_150696452_150697586	ENSG00000164867.11	0.888268
intron_7_151036649_151037241	0.376249	Adipose_Visceral_Omentum	0.954545	ABCB8	intron_7_150733736_150734328	ENSG00000197150.13	-0.884828
intron_7_24699259_24702760	0.374265	Adipose_Visceral_Omentum	0.954545	GSDME	intron_7_24738878_24742379	ENSG00000105928.16	0.888514
intron_7_30584808_30585330	0.369699	Adipose_Visceral_Omentum	0.954545	GARS1-DT	intron_7_30624424_30624946	ENSG00000196295.13	0.897037
intron_7_36637910_36659166	0.376197	Adipose_Visceral_Omentum	0.954545	AOAH	intron_7_36677516_36698771	ENSG00000136250.12	-0.884924
intron_7_38178420_38201714	0.372787	Adipose_Visceral_Omentum	0.954545	STARD3NL	intron_7_38218022_38241315	ENSG00000010270.14	0.891265
intron_7_44058480_44058878	0.373716	Adipose_Visceral_Omentum	0.954545	DBNL	intron_7_44098079_44098477	ENSG00000136279.21	0.889535
intron_7_44058480_44058902	0.373716	Adipose_Visceral_Omentum	0.954545	DBNL	intron_7_44098079_44098501	ENSG00000136279.21	-0.889535
intron_7_45728313_45728832	0.371642	Adipose_Visceral_Omentum	0.954545	ENSG00000291207	intron_7_45767912_45768431	ENSG00000291207.1	-0.893401
intron_7_45728313_45736787	0.375393	Adipose_Visceral_Omentum	0.954545	ENSG00000291207	intron_7_45767912_45776386	ENSG00000291207.1	0.886417
intron_7_45736910_45744997	0.368931	Adipose_Visceral_Omentum	0.954545	ENSG00000291207	intron_7_45776509_45784596	ENSG00000291207.1	0.898477
intron_7_45736910_45744997	0.368931	Adipose_Visceral_Omentum	0.954545	SEPTIN7P2	intron_7_45776509_45784596	ENSG00000214765.11	0.898477
intron_7_55978265_55981473	0.375385	Adipose_Visceral_Omentum	0.954545	NIPSNAP2	intron_7_56045958_56049166	ENSG00000146729.10	-0.886431
intron_7_92532549_92534402	0.370928	Adipose_Visceral_Omentum	0.954545	RBM48	intron_7_92161863_92163716	ENSG00000127993.16	-0.894737
intron_7_92562368_92566014	0.375907	Adipose_Visceral_Omentum	0.954545	FAM133B	intron_7_92191682_92195328	ENSG00000234545.8	-0.885463
intron_8_100213918_100220279	0.370342	Adipose_Visceral_Omentum	0.954545	SPAG1	intron_8_101226146_101232507	ENSG00000104450.13	0.895833
intron_8_109293524_109296384	0.377122	Adipose_Visceral_Omentum	0.954545	NUDCD1	intron_8_110305753_110308613	ENSG00000120526.12	-0.883212
intron_8_123506574_123513198	0.36918	Adipose_Visceral_Omentum	0.954545	FBXO32	intron_8_124518814_124525438	ENSG00000156804.7	-0.89801
intron_8_123506574_123531898	0.36918	Adipose_Visceral_Omentum	0.954545	FBXO32	intron_8_124518814_124544138	ENSG00000156804.7	0.89801
intron_8_143267484_143274704	0.373229	Adipose_Visceral_Omentum	0.954545	GLI4	intron_8_144349654_144356874	ENSG00000250571.7	0.89044
intron_8_144467341_144467485	0.376665	Adipose_Visceral_Omentum	0.954545	KIFC2	intron_8_145692724_145692868	ENSG00000167702.13	-0.884058
intron_8_22621568_22622541	0.375056	Adipose_Visceral_Omentum	0.954545	BIN3	intron_8_22479081_22480054	ENSG00000147439.14	0.887043
intron_8_22621568_22623915	0.375056	Adipose_Visceral_Omentum	0.954545	BIN3	intron_8_22479081_22481428	ENSG00000147439.14	-0.887043
intron_8_23294864_23295967	0.369688	Adipose_Visceral_Omentum	0.954545	R3HCC1	intron_8_23152377_23153480	ENSG00000104679.12	-0.897059
intron_8_25850761_25858319	0.368892	Adipose_Visceral_Omentum	0.954545	EBF2	intron_8_25708277_25715835	ENSG00000221818.9	0.898551
intron_8_38428435_38429247	0.374274	Adipose_Visceral_Omentum	0.954545	FGFR1	intron_8_38285953_38286765	ENSG00000077782.23	0.888496
intron_9_112380180_112403995	0.375668	Adipose_Visceral_Omentum	0.954545	HSDL2	intron_9_115142460_115166275	ENSG00000119471.15	0.885906
intron_9_127405565_127407436	0.370149	Adipose_Visceral_Omentum	0.954545	SLC2A8	intron_9_130167844_130169715	ENSG00000136856.18	0.896194
intron_9_129503139_129503323	0.372868	Adipose_Visceral_Omentum	0.954545	LINC00963	intron_9_132265418_132265602	ENSG00000204054.14	-0.891113
intron_9_133156102_133161467	0.376665	Adipose_Visceral_Omentum	0.954545	ENSG00000285245	intron_9_136031489_136036854	ENSG00000285245.1	0.884058
intron_9_133156102_133161467	0.376665	Adipose_Visceral_Omentum	0.954545	GBGT1	intron_9_136031489_136036854	ENSG00000148288.13	0.884058
intron_9_136384814_136387485	0.370874	Adipose_Visceral_Omentum	0.954545	SNAPC4	intron_9_139279266_139281937	ENSG00000165684.6	-0.894838
intron_9_136384814_136387513	0.370928	Adipose_Visceral_Omentum	0.954545	SNAPC4	intron_9_139279266_139281965	ENSG00000165684.6	0.894737
intron_9_72872016_72872109	0.3764	Adipose_Visceral_Omentum	0.954545	LINC01474	intron_9_75486932_75487025	ENSG00000236849.6	-0.884549
intron_9_86340105_86341002	0.37041	Adipose_Visceral_Omentum	0.954545	TUT7	intron_9_88955020_88955917	ENSG00000083223.18	0.895706
intron_9_87726253_87727594	0.376431	Adipose_Visceral_Omentum	0.954545	CTSL	intron_9_90341168_90342509	ENSG00000135047.16	-0.884492
intron_9_87729735_87731008	0.377102	Adipose_Visceral_Omentum	0.954545	CTSL	intron_9_90344650_90345923	ENSG00000135047.16	0.883249
intron_9_96352109_96360154	0.375732	Adipose_Visceral_Omentum	0.954545	SLC35D2	intron_9_99114391_99122436	ENSG00000130958.13	0.885787
intron_9_96357551_96360154	0.375732	Adipose_Visceral_Omentum	0.954545	SLC35D2	intron_9_99119833_99122436	ENSG00000130958.13	-0.885787
intron_9_97904992_97909960	0.371126	Adipose_Visceral_Omentum	0.954545	TRMO	intron_9_100667274_100672242	ENSG00000136932.15	-0.894366
intron_10_132749845_132765773	0.38657	Brain_Nucleus_accumbens_basal_ganglia	0.954546	INPP5A	intron_10_134563349_134579277	ENSG00000068383.19	-0.865854
intron_21_32730661_32732519	0.386556	Brain_Nucleus_accumbens_basal_ganglia	0.954546	PAXBP1-AS1	intron_21_34102972_34104830	ENSG00000238197.8	0.86588
intron_2_230172959_230177538	0.386599	Brain_Nucleus_accumbens_basal_ganglia	0.954546	SP110	intron_2_231037675_231042254	ENSG00000135899.20	0.865801
intron_8_42309025_42314322	0.386501	Brain_Nucleus_accumbens_basal_ganglia	0.954546	IKBKB	intron_8_42166543_42171840	ENSG00000104365.16	0.865979
intron_8_94260512_94262205	0.38654	Brain_Nucleus_accumbens_basal_ganglia	0.954546	GEM	intron_8_95272740_95274433	ENSG00000164949.8	0.86591
intron_12_132141020_132141103	0.439684	Brain_Putamen_basal_ganglia	0.954548	DDX51	intron_12_132625565_132625648	ENSG00000185163.10	0.772727
intron_12_132141020_132141275	0.439684	Brain_Putamen_basal_ganglia	0.954548	DDX51	intron_12_132625565_132625820	ENSG00000185163.10	-0.772727
intron_18_62114639_62138243	0.442139	smultixcan	0.954554	PIGN	intron_18_59781872_59805476	ENSG00000197563.11	0.772395
intron_1_9744005_9744395	0.363355	Thyroid	0.954556	CLSTN1	intron_1_9804063_9804453	ENSG00000171603.18	-0.90899
intron_4_103065768_103066327	0.409325	Breast_Mammary_Tissue	0.954557	SLC9B2	intron_4_103986925_103987484	ENSG00000164038.16	0.825082
intron_20_33397084_33401428	0.386641	Brain_Nucleus_accumbens_basal_ganglia	0.954557	CDK5RAP1	intron_20_31984890_31989234	ENSG00000101391.21	-0.865724
intron_16_2752846_2757472	0.271119	Brain_Anterior_cingulate_cortex_BA24	0.954585	SRRM2	intron_16_2802847_2807473	ENSG00000167978.18	1.10049
intron_1_53947821_53951986	0.27117	Brain_Anterior_cingulate_cortex_BA24	0.954585	LRRC42	intron_1_54413494_54417659	ENSG00000116212.15	1.10037
intron_1_53947981_53951986	0.27117	Brain_Anterior_cingulate_cortex_BA24	0.954585	LRRC42	intron_1_54413654_54417659	ENSG00000116212.15	1.10037
intron_11_61957464_61958146	0.373601	Colon_Transverse	0.954587	BEST1	intron_11_61724936_61725618	ENSG00000167995.17	-0.889749
intron_13_114291792_114298840	0.373438	Colon_Transverse	0.954587	UPF3A	intron_13_115057267_115064315	ENSG00000169062.15	0.890052
intron_16_19410773_19430413	0.373524	Colon_Transverse	0.954587	TMC5	intron_16_19422095_19441735	ENSG00000103534.17	-0.889891
intron_19_38264998_38283627	0.373697	Colon_Transverse	0.954587	SPINT2	intron_19_38755638_38774267	ENSG00000167642.13	-0.889571
intron_1_25808789_25809026	0.373675	Colon_Transverse	0.954587	SELENON	intron_1_26135280_26135517	ENSG00000162430.18	0.88961
intron_2_71068712_71070502	0.373675	Colon_Transverse	0.954587	NAGK	intron_2_71295842_71297632	ENSG00000124357.13	-0.88961
intron_4_102632281_102634788	0.373659	Colon_Transverse	0.954587	MANBA	intron_4_103553438_103555945	ENSG00000109323.11	-0.88964
intron_9_87726253_87727594	0.373552	Colon_Transverse	0.954587	CTSL	intron_9_90341168_90342509	ENSG00000135047.16	-0.88984
intron_11_74851203_74851989	0.363509	Thyroid	0.954587	XRRA1	intron_11_74562248_74563034	ENSG00000166435.17	0.908699
intron_20_44972158_44978443	0.363498	Thyroid	0.954587	STK4	intron_20_43600799_43607084	ENSG00000101109.13	0.90872
intron_4_1955849_1955983	0.363448	Thyroid	0.954587	NSD2	intron_4_1957576_1957710	ENSG00000109685.19	-0.908815
intron_5_871564_876101	0.363553	Thyroid	0.954587	BRD9	intron_5_871679_876216	ENSG00000028310.18	0.908616
intron_7_102197305_102198802	0.363397	Thyroid	0.954587	CUX1	intron_7_101840585_101842082	ENSG00000257923.12	0.908911
intron_7_45745048_45746827	0.363546	Thyroid	0.954587	ENSG00000291207	intron_7_45784647_45786426	ENSG00000291207.1	0.908629
intron_4_41033304_41065576	0.442163	smultixcan	0.954588	APBB2	intron_4_41035321_41067593	ENSG00000163697.17	0.276677
intron_14_52683907_52695368	0.373749	Colon_Transverse	0.954596	ERO1A	intron_14_53150625_53162086	ENSG00000197930.13	-0.889474
intron_17_69081145_69082873	0.373801	Colon_Transverse	0.954596	ABCA6	intron_17_67077286_67079014	ENSG00000154262.13	0.889376
intron_22_30292851_30293159	0.373818	Colon_Transverse	0.954596	TBC1D10A	intron_22_30688840_30689148	ENSG00000099992.16	0.889344
intron_22_30293319_30293651	0.373818	Colon_Transverse	0.954596	TBC1D10A	intron_22_30689308_30689640	ENSG00000099992.16	0.889344
intron_10_102744143_102797993	0.350146	Vagina	0.954598	WBP1L	intron_10_104503900_104557750	ENSG00000166272.18	-0.934307
intron_10_109880931_109882432	0.334957	Vagina	0.954598	XPNPEP1	intron_10_111640689_111642190	ENSG00000108039.18	-0.964177
intron_10_110901612_110918121	0.344028	Vagina	0.954598	BBIP1	intron_10_112661370_112677879	ENSG00000214413.9	0.946236
intron_10_130079901_130110704	0.348704	Vagina	0.954598	C10orf143	intron_10_131878165_131908968	ENSG00000237489.5	0.937107
intron_10_13108289_13108962	0.334421	Vagina	0.954598	OPTN	intron_10_13150289_13150962	ENSG00000123240.17	0.965247
intron_10_17615964_17617083	0.344645	Vagina	0.954598	HACD1	intron_10_17657963_17659082	ENSG00000165996.14	0.945028
intron_10_26704741_26705286	0.347313	Vagina	0.954598	PDSS1	intron_10_26993670_26994215	ENSG00000148459.16	-0.939815
intron_10_28533007_28533998	0.331174	Vagina	0.954598	WAC	intron_10_28821936_28822927	ENSG00000095787.26	-0.971751
intron_10_30877065_30908933	0.332785	Vagina	0.954598	ZNF438	intron_10_31165994_31197862	ENSG00000183621.15	0.968518
intron_10_35071339_35090179	0.346973	Vagina	0.954598	CUL2	intron_10_35360267_35379107	ENSG00000108094.17	-0.940476
intron_10_5883167_5883969	0.346459	Vagina	0.954598	ANKRD16	intron_10_5925130_5925932	ENSG00000134461.16	0.941479
intron_10_68332216_68337199	0.341048	Vagina	0.954598	HNRNPH3	intron_10_70091973_70096956	ENSG00000096746.18	-0.952096
intron_10_68332235_68337199	0.341048	Vagina	0.954598	HNRNPH3	intron_10_70091992_70096956	ENSG00000096746.18	0.952096
intron_10_73802576_73802674	0.345441	Vagina	0.954598	NDST2	intron_10_75562334_75562432	ENSG00000166507.19	0.94347
intron_10_87521169_87552082	0.34256	Vagina	0.954598	MINPP1	intron_10_89280926_89311839	ENSG00000107789.16	0.949119
intron_10_87789129_87790310	0.344176	Vagina	0.954598	ATAD1	intron_10_89548886_89550067	ENSG00000138138.14	0.945946
intron_10_95755766_95823237	0.343043	Vagina	0.954598	ENTPD1	intron_10_97515523_97582994	ENSG00000138185.20	0.948171
intron_10_95756255_95823237	0.343043	Vagina	0.954598	ENTPD1	intron_10_97516012_97582994	ENSG00000138185.20	-0.948171
intron_10_97467603_97468252	0.346614	Vagina	0.954598	MMS19	intron_10_99227360_99228009	ENSG00000155229.21	0.941176
intron_10_99909146_99955214	0.337217	Vagina	0.954598	DNMBP	intron_10_101668903_101714971	ENSG00000107554.17	0.959678
intron_11_101159255_101209343	0.342847	Vagina	0.954598	PGR-AS1	intron_11_101029986_101080074	ENSG00000282728.1	-0.948555
intron_11_102066651_102075873	0.336288	Vagina	0.954598	CFAP300	intron_11_101937382_101946604	ENSG00000137691.13	0.961526
intron_11_124804848_124805267	0.337466	Vagina	0.954598	MSANTD2-AS1	intron_11_124674744_124675163	ENSG00000245498.7	-0.959184
intron_11_124804848_124805320	0.337466	Vagina	0.954598	MSANTD2-AS1	intron_11_124674744_124675216	ENSG00000245498.7	0.959184
intron_11_129892870_129894359	0.330477	Vagina	0.954598	NFRKB	intron_11_129762765_129764254	ENSG00000170322.15	0.973154
intron_11_130880806_130903255	0.339931	Vagina	0.954598	SNX19	intron_11_130750701_130773150	ENSG00000120451.11	-0.954303
intron_11_18358640_18360615	0.337055	Vagina	0.954598	GTF2H1	intron_11_18380187_18382162	ENSG00000110768.12	-0.96
intron_11_31408330_31414811	0.338495	Vagina	0.954598	DNAJC24	intron_11_31429877_31436358	ENSG00000170946.15	0.957143
intron_11_34452207_34453090	0.344381	Vagina	0.954598	CAT	intron_11_34473754_34474637	ENSG00000121691.7	0.945545
intron_11_35190065_35204512	0.344005	Vagina	0.954598	CD44	intron_11_35211612_35226059	ENSG00000026508.21	-0.946281
intron_11_35190065_35208105	0.344005	Vagina	0.954598	CD44	intron_11_35211612_35229652	ENSG00000026508.21	0.946281
intron_11_35441693_35451888	0.329888	Vagina	0.954598	PAMR1	intron_11_35463241_35473436	ENSG00000149090.13	0.97434
intron_11_3817535_3823883	0.334311	Vagina	0.954598	PGAP2	intron_11_3838765_3845113	ENSG00000148985.20	-0.965466
intron_11_43884017_43886609	0.345018	Vagina	0.954598	ALKBH3	intron_11_43905567_43908159	ENSG00000166199.13	-0.944296
intron_11_47234672_47234757	0.333797	Vagina	0.954598	DDB2	intron_11_47256223_47256308	ENSG00000134574.12	0.966495
intron_11_61341912_61342461	0.330648	Vagina	0.954598	TKFC	intron_11_61109384_61109933	ENSG00000149476.16	-0.97281
intron_11_6214911_6217371	0.342267	Vagina	0.954598	FHIP1B	intron_11_6236141_6238601	ENSG00000051009.11	0.949696
intron_11_6392156_6393216	0.336392	Vagina	0.954598	SMPD1	intron_11_6413386_6414446	ENSG00000166311.10	0.961319
intron_11_6392196_6393617	0.336392	Vagina	0.954598	SMPD1	intron_11_6413426_6414847	ENSG00000166311.10	0.961319
intron_11_6393387_6393617	0.337702	Vagina	0.954598	SMPD1	intron_11_6414617_6414847	ENSG00000166311.10	-0.958716
intron_11_6394041_6394178	0.337702	Vagina	0.954598	SMPD1	intron_11_6415271_6415408	ENSG00000166311.10	0.958716
intron_11_6394041_6394198	0.337702	Vagina	0.954598	SMPD1	intron_11_6415271_6415428	ENSG00000166311.10	-0.958716
intron_11_65607816_65607922	0.332525	Vagina	0.954598	MAP3K11	intron_11_65375287_65375393	ENSG00000173327.8	0.96904
intron_11_65647658_65649512	0.338495	Vagina	0.954598	SIPA1	intron_11_65415129_65416983	ENSG00000213445.10	-0.957143
intron_11_65719156_65719681	0.346614	Vagina	0.954598	RNASEH2C	intron_11_65486627_65487152	ENSG00000172922.11	0.941176
intron_11_67300499_67300990	0.346913	Vagina	0.954598	ANKRD13D	intron_11_67067970_67068461	ENSG00000172932.16	0.940594
intron_11_67307436_67307549	0.350307	Vagina	0.954598	SSH3	intron_11_67074907_67075020	ENSG00000172830.13	-0.933993
intron_11_67307436_67307846	0.350307	Vagina	0.954598	SSH3	intron_11_67074907_67075317	ENSG00000172830.13	0.933993
intron_11_67307737_67307846	0.350307	Vagina	0.954598	SSH3	intron_11_67075208_67075317	ENSG00000172830.13	-0.933993
intron_11_67433042_67433126	0.345754	Vagina	0.954598	RPS6KB2	intron_11_67200513_67200597	ENSG00000175634.15	0.942857
intron_11_71474526_71478395	0.337466	Vagina	0.954598	NADSYN1	intron_11_71185572_71189441	ENSG00000172890.13	0.959184
intron_11_71475622_71476201	0.338191	Vagina	0.954598	NADSYN1	intron_11_71186668_71187247	ENSG00000172890.13	-0.957747
intron_11_71960891_71982761	0.335102	Vagina	0.954598	RNF121	intron_11_71671937_71693807	ENSG00000137522.18	0.963889
intron_11_71960891_71990597	0.335102	Vagina	0.954598	RNF121	intron_11_71671937_71701643	ENSG00000137522.18	-0.963889
intron_11_843050_847201	0.346035	Vagina	0.954598	TSPAN4	intron_11_843050_847201	ENSG00000214063.12	-0.942308
intron_11_8914930_8917287	0.337055	Vagina	0.954598	AKIP1	intron_11_8936477_8938834	ENSG00000166452.12	0.96
intron_11_8914930_8919337	0.337055	Vagina	0.954598	AKIP1	intron_11_8936477_8940884	ENSG00000166452.12	-0.96
intron_11_8917367_8919337	0.34181	Vagina	0.954598	AKIP1	intron_11_8938914_8940884	ENSG00000166452.12	0.950595
intron_11_9472769_9473941	0.340404	Vagina	0.954598	ZNF143	intron_11_9494316_9495488	ENSG00000166478.10	-0.953368
intron_12_106311232_106314358	0.331826	Vagina	0.954598	TCP11L2	intron_12_106705010_106708136	ENSG00000166046.11	0.970443
intron_12_108594545_108597970	0.335295	Vagina	0.954598	TMEM119	intron_12_108988321_108991746	ENSG00000183160.9	0.963504
intron_12_109518013_109521148	0.343295	Vagina	0.954598	UBE3B	intron_12_109955818_109958953	ENSG00000151148.14	-0.947674
intron_12_110485199_110486325	0.341453	Vagina	0.954598	FAM216A	intron_12_110923004_110924130	ENSG00000204856.12	0.951299
intron_12_110645129_110647211	0.344381	Vagina	0.954598	TCTN1	intron_12_111082934_111085016	ENSG00000204852.17	-0.945545
intron_12_110645143_110647211	0.344381	Vagina	0.954598	TCTN1	intron_12_111082948_111085016	ENSG00000204852.17	-0.945545
intron_12_113186021_113186193	0.351186	Vagina	0.954598	RITA1	intron_12_113623826_113623998	ENSG00000139405.16	-0.932292
intron_12_113186021_113186683	0.351186	Vagina	0.954598	RITA1	intron_12_113623826_113624488	ENSG00000139405.16	-0.932292
intron_12_113280195_113284581	0.340527	Vagina	0.954598	TPCN1	intron_12_113718000_113722386	ENSG00000186815.13	0.953125
intron_12_113290998_113291609	0.351186	Vagina	0.954598	TPCN1	intron_12_113728803_113729414	ENSG00000186815.13	0.932292
intron_12_118386185_118389927	0.347614	Vagina	0.954598	SUDS3	intron_12_118823990_118827732	ENSG00000111707.12	0.939227
intron_12_121166187_121167488	0.340265	Vagina	0.954598	P2RX7	intron_12_121603990_121605291	ENSG00000089041.17	0.953642
intron_12_123458216_123465538	0.338423	Vagina	0.954598	SNRNP35	intron_12_123942763_123950085	ENSG00000184209.15	-0.957286
intron_12_123459900_123465538	0.350657	Vagina	0.954598	SNRNP35	intron_12_123944447_123950085	ENSG00000184209.15	0.933315
intron_12_124950550_124950690	0.338495	Vagina	0.954598	DHX37	intron_12_125435096_125435236	ENSG00000150990.9	0.957143
intron_12_128616335_128669417	0.343881	Vagina	0.954598	TMEM132C	intron_12_129100880_129153962	ENSG00000181234.10	0.946524
intron_12_132673277_132673575	0.349539	Vagina	0.954598	POLE	intron_12_133249863_133250161	ENSG00000177084.19	-0.935484
intron_12_28190641_28257202	0.349968	Vagina	0.954598	CCDC91	intron_12_28343574_28410135	ENSG00000123106.11	-0.93465
intron_12_28225861_28226140	0.347846	Vagina	0.954598	CCDC91	intron_12_28378794_28379073	ENSG00000123106.11	-0.938776
intron_12_42375074_42384940	0.346883	Vagina	0.954598	PPHLN1	intron_12_42768876_42778742	ENSG00000134283.18	-0.940653
intron_12_4536219_4538409	0.344349	Vagina	0.954598	C12orf4	intron_12_4645385_4647575	ENSG00000047621.12	-0.945607
intron_12_47749990_47750341	0.347619	Vagina	0.954598	RAPGEF3	intron_12_48143773_48144124	ENSG00000079337.16	-0.939218
intron_12_47758078_47758372	0.349258	Vagina	0.954598	RAPGEF3	intron_12_48151861_48152155	ENSG00000079337.16	-0.936029
intron_12_49005543_49005743	0.345711	Vagina	0.954598	ENSG00000288710	intron_12_49399326_49399526	ENSG00000288710.1	-0.942942
intron_12_49005543_49005743	0.345711	Vagina	0.954598	PRKAG1	intron_12_49399326_49399526	ENSG00000181929.13	-0.942942
intron_12_49102951_49103091	0.335422	Vagina	0.954598	LMBR1L	intron_12_49496734_49496874	ENSG00000139636.16	0.96325
intron_12_50809589_50814010	0.331037	Vagina	0.954598	ATF1	intron_12_51203372_51207793	ENSG00000123268.9	-0.972028
intron_12_55902355_55903387	0.34791	Vagina	0.954598	PYM1	intron_12_56296139_56297171	ENSG00000170473.17	0.93865
intron_12_55903480_55914276	0.34791	Vagina	0.954598	PYM1	intron_12_56297264_56308060	ENSG00000170473.17	0.93865
intron_12_55903480_55927076	0.34791	Vagina	0.954598	PYM1	intron_12_56297264_56320860	ENSG00000170473.17	-0.93865
intron_12_55931344_55936423	0.335452	Vagina	0.954598	DGKA	intron_12_56325128_56330207	ENSG00000065357.20	0.96319
intron_12_55932123_55935305	0.335452	Vagina	0.954598	DGKA	intron_12_56325907_56329089	ENSG00000065357.20	-0.96319
intron_12_55997339_55997615	0.347081	Vagina	0.954598	SUOX	intron_12_56391123_56391399	ENSG00000139531.13	-0.940265
intron_12_55997339_56002212	0.347081	Vagina	0.954598	SUOX	intron_12_56391123_56395996	ENSG00000139531.13	0.940265
intron_12_55997723_55999333	0.347081	Vagina	0.954598	SUOX	intron_12_56391507_56393117	ENSG00000139531.13	-0.940265
intron_12_55997723_56002212	0.347081	Vagina	0.954598	SUOX	intron_12_56391507_56395996	ENSG00000139531.13	-0.940265
intron_12_56786014_56787125	0.350308	Vagina	0.954598	HSD17B6	intron_12_57179798_57180909	ENSG00000025423.11	-0.933991
intron_12_57621791_57622559	0.338042	Vagina	0.954598	ENSG00000287908	intron_12_58015574_58016342	ENSG00000287908.1	-0.958042
intron_12_57621842_57622559	0.338042	Vagina	0.954598	SLC26A10P	intron_12_58015625_58016342	ENSG00000135502.19	0.958042
intron_12_66129113_66130705	0.331689	Vagina	0.954598	LLPH	intron_12_66522893_66524485	ENSG00000139233.7	0.970718
intron_12_6769674_6769844	0.350523	Vagina	0.954598	PTMS	intron_12_6878840_6879010	ENSG00000159335.18	-0.933576
intron_12_6769674_6769921	0.349948	Vagina	0.954598	PTMS	intron_12_6878840_6879087	ENSG00000159335.18	0.93469
intron_12_68869495_68870215	0.345509	Vagina	0.954598	CPM	intron_12_69263275_69263995	ENSG00000135678.12	-0.943337
intron_12_6960945_6961126	0.34224	Vagina	0.954598	PTPN6	intron_12_7070108_7070289	ENSG00000111679.17	0.949749
intron_12_76866261_76878938	0.345208	Vagina	0.954598	CSRP2	intron_12_77260041_77272718	ENSG00000175183.10	0.943925
intron_12_82399394_82402983	0.341767	Vagina	0.954598	METTL25	intron_12_82793173_82796762	ENSG00000127720.8	-0.95068
intron_12_8651691_8654437	0.345478	Vagina	0.954598	MFAP5	intron_12_8804287_8807033	ENSG00000197614.11	-0.943396
intron_12_93575173_93575510	0.350228	Vagina	0.954598	SOCS2	intron_12_93968949_93969286	ENSG00000120833.14	0.934146
intron_13_110688018_110697918	0.344593	Vagina	0.954598	CARS2	intron_13_111340365_111350265	ENSG00000134905.17	0.94513
intron_13_114263014_114265150	0.351503	Vagina	0.954598	CDC16	intron_13_115028489_115030625	ENSG00000130177.16	0.931677
intron_13_27648453_27665686	0.331541	Vagina	0.954598	POLR1D	intron_13_28222590_28239823	ENSG00000186184.20	0.971014
intron_13_37010655_37012192	0.351021	Vagina	0.954598	SUPT20H	intron_13_37584792_37586329	ENSG00000102710.21	-0.932611
intron_13_42272228_42285986	0.331472	Vagina	0.954598	AKAP11	intron_13_42846364_42860122	ENSG00000023516.9	0.971154
intron_13_52133815_52136116	0.330898	Vagina	0.954598	NEK3	intron_13_52707951_52710252	ENSG00000136098.17	0.972308
intron_13_52154173_52156075	0.33243	Vagina	0.954598	NEK3	intron_13_52728308_52730210	ENSG00000136098.17	0.969231
intron_13_52617682_52621989	0.334861	Vagina	0.954598	ENSG00000273784	intron_13_53191817_53196124	ENSG00000273784.5	0.964368
intron_13_77126542_77139196	0.336469	Vagina	0.954598	MYCBP2	intron_13_77700677_77713331	ENSG00000005810.20	-0.961165
intron_14_101786183_101836169	0.330527	Vagina	0.954598	PPP2R5C	intron_14_102252520_102302506	ENSG00000078304.20	-0.973054
intron_14_101786183_101856686	0.330527	Vagina	0.954598	PPP2R5C	intron_14_102252520_102323023	ENSG00000078304.20	0.973054
intron_14_104753319_104756604	0.345071	Vagina	0.954598	SIVA1	intron_14_105219656_105222941	ENSG00000184990.13	0.944193
intron_14_20455703_20455914	0.347808	Vagina	0.954598	APEX1	intron_14_20923862_20924073	ENSG00000100823.12	0.938849
intron_14_20459733_20460192	0.329649	Vagina	0.954598	PIP4P1	intron_14_20927892_20928351	ENSG00000165782.11	0.97482
intron_14_21386176_21390947	0.336469	Vagina	0.954598	CHD8	intron_14_21854335_21859106	ENSG00000100888.15	0.961165
intron_14_23379123_23379299	0.351303	Vagina	0.954598	CMTM5	intron_14_23848332_23848508	ENSG00000166091.21	-0.932065
intron_14_23556343_23556743	0.336282	Vagina	0.954598	THTPA	intron_14_24025552_24025952	ENSG00000259431.6	-0.961538
intron_14_23556343_23558695	0.336282	Vagina	0.954598	THTPA	intron_14_24025552_24027904	ENSG00000259431.6	-0.961538
intron_14_23557304_23558695	0.342764	Vagina	0.954598	THTPA	intron_14_24026513_24027904	ENSG00000259431.6	0.948718
intron_14_23562593_23563380	0.340594	Vagina	0.954598	AP1G2	intron_14_24031802_24032589	ENSG00000213983.12	-0.952991
intron_14_23563282_23563380	0.340594	Vagina	0.954598	AP1G2	intron_14_24032491_24032589	ENSG00000213983.12	0.952991
intron_14_35122767_35122952	0.347029	Vagina	0.954598	PRORP	intron_14_35591973_35592158	ENSG00000100890.16	0.940367
intron_14_41888010_41891250	0.348871	Vagina	0.954598	LRFN5	intron_14_42357213_42360453	ENSG00000165379.14	0.936782
intron_14_50112719_50114285	0.334903	Vagina	0.954598	VCPKMT	intron_14_50579437_50581003	ENSG00000100483.14	-0.964286
intron_14_50420106_50423121	0.341804	Vagina	0.954598	MAP4K5	intron_14_50886824_50889839	ENSG00000012983.12	0.950607
intron_14_50423176_50425907	0.332918	Vagina	0.954598	MAP4K5	intron_14_50889894_50892625	ENSG00000012983.12	0.968254
intron_14_50456594_50462665	0.340904	Vagina	0.954598	MAP4K5	intron_14_50923312_50929383	ENSG00000012983.12	-0.952381
intron_14_58274010_58285591	0.350646	Vagina	0.954598	PSMA3-AS1	intron_14_58740728_58752309	ENSG00000257621.9	-0.933337
intron_14_58540136_58543883	0.345141	Vagina	0.954598	KIAA0586	intron_14_59006854_59010601	ENSG00000100578.18	0.944056
intron_14_58540136_58547781	0.345141	Vagina	0.954598	KIAA0586	intron_14_59006854_59014499	ENSG00000100578.18	-0.944056
intron_14_58543967_58547781	0.345141	Vagina	0.954598	KIAA0586	intron_14_59010685_59014499	ENSG00000100578.18	0.944056
intron_14_61037141_61037625	0.348217	Vagina	0.954598	SLC38A6	intron_14_61503859_61504343	ENSG00000139974.17	0.938053
intron_14_67725254_67726051	0.337466	Vagina	0.954598	RDH12	intron_14_68191971_68192768	ENSG00000139988.10	-0.959184
intron_14_69767255_69768138	0.337698	Vagina	0.954598	SRSF5	intron_14_70233972_70234855	ENSG00000100650.16	-0.958724
intron_14_77299561_77304692	0.341493	Vagina	0.954598	POMT2	intron_14_77765904_77771035	ENSG00000009830.13	0.951219
intron_14_91215556_91224684	0.331359	Vagina	0.954598	DGLUCY	intron_14_91681900_91691028	ENSG00000133943.21	-0.97138
intron_15_101287010_101287656	0.345676	Vagina	0.954598	SNRPA1	intron_15_101827215_101827861	ENSG00000131876.18	-0.94301
intron_15_40416362_40419180	0.347424	Vagina	0.954598	IVD	intron_15_40708561_40711379	ENSG00000128928.10	-0.939597
intron_15_51938260_51947292	0.346429	Vagina	0.954598	LEO1	intron_15_52230457_52239489	ENSG00000166477.13	0.941538
intron_15_58646204_58665097	0.335682	Vagina	0.954598	ADAM10	intron_15_58938403_58957296	ENSG00000137845.15	0.962733
intron_15_61856409_61863440	0.350752	Vagina	0.954598	VPS13C	intron_15_62148608_62155639	ENSG00000129003.19	-0.933131
intron_15_61918257_61919289	0.342326	Vagina	0.954598	VPS13C	intron_15_62210456_62211488	ENSG00000129003.19	0.94958
intron_15_62740769_62748351	0.337895	Vagina	0.954598	TLN2	intron_15_63032968_63040550	ENSG00000171914.17	-0.958333
intron_15_64917514_64921921	0.33551	Vagina	0.954598	ANKDD1A	intron_15_65209713_65214120	ENSG00000166839.18	0.963074
intron_15_70676591_70677108	0.334229	Vagina	0.954598	UACA	intron_15_70968930_70969447	ENSG00000137831.15	0.96563
intron_15_75338420_75338576	0.334883	Vagina	0.954598	COMMD4	intron_15_75630761_75630917	ENSG00000140365.16	0.964325
intron_15_78937496_78939140	0.34371	Vagina	0.954598	CTSH	intron_15_79229838_79231482	ENSG00000103811.18	-0.94686
intron_15_89791093_89792160	0.337776	Vagina	0.954598	ANPEP	intron_15_90334324_90335391	ENSG00000166825.15	0.958568
intron_15_89804617_89805078	0.343861	Vagina	0.954598	ANPEP	intron_15_90347848_90348309	ENSG00000166825.15	0.946565
intron_15_90949443_90949654	0.334873	Vagina	0.954598	UNC45A	intron_15_91492673_91492884	ENSG00000140553.18	-0.964345
intron_15_96127413_96131822	0.33891	Vagina	0.954598	NR2F2-AS1	intron_15_96670642_96675051	ENSG00000247809.11	-0.956322
intron_16_11877580_11883015	0.347006	Vagina	0.954598	GSPT1	intron_16_11971437_11976872	ENSG00000103342.13	-0.940412
intron_16_14552095_14554065	0.342203	Vagina	0.954598	PARN	intron_16_14645952_14647922	ENSG00000140694.18	0.949821
intron_16_14555709_14558373	0.344028	Vagina	0.954598	PARN	intron_16_14649566_14652230	ENSG00000140694.18	-0.946237
intron_16_14555709_14580874	0.344028	Vagina	0.954598	PARN	intron_16_14649566_14674731	ENSG00000140694.18	0.946237
intron_16_19184147_19223045	0.349116	Vagina	0.954598	SYT17	intron_16_19195469_19234367	ENSG00000103528.17	-0.936306
intron_16_25169213_25170714	0.349755	Vagina	0.954598	LCMT1	intron_16_25180534_25182035	ENSG00000205629.12	0.935065
intron_16_263775_264016	0.34643	Vagina	0.954598	FAM234A	intron_16_313774_314015	ENSG00000167930.17	-0.941537
intron_16_27219110_27220566	0.349674	Vagina	0.954598	KDM8	intron_16_27230431_27231887	ENSG00000155666.12	0.935223
intron_16_27315566_27330066	0.333355	Vagina	0.954598	IL4R	intron_16_27326887_27341387	ENSG00000077238.14	0.967379
intron_16_27355907_27358916	0.332918	Vagina	0.954598	IL4R	intron_16_27367228_27370237	ENSG00000077238.14	-0.968253
intron_16_399739_400219	0.340318	Vagina	0.954598	NME4	intron_16_449739_450219	ENSG00000103202.13	-0.953538
intron_16_4395339_4405491	0.347218	Vagina	0.954598	CORO7-PAM16	intron_16_4445340_4455492	ENSG00000103426.12	0.94
intron_16_4395339_4405491	0.347218	Vagina	0.954598	CORO7	intron_16_4445340_4455492	ENSG00000262246.6	0.94
intron_16_505627_510660	0.348156	Vagina	0.954598	RAB11FIP3	intron_16_555627_560660	ENSG00000090565.17	-0.938172
intron_16_53605614_53610967	0.341136	Vagina	0.954598	RPGRIP1L	intron_16_53639526_53644879	ENSG00000103494.16	0.951923
intron_16_56470082_56470487	0.335284	Vagina	0.954598	OGFOD1	intron_16_56503994_56504399	ENSG00000087263.17	-0.963526
intron_16_56470614_56484761	0.335284	Vagina	0.954598	BBS2	intron_16_56504526_56518673	ENSG00000125124.14	-0.963526
intron_16_56501025_56501353	0.34832	Vagina	0.954598	BBS2	intron_16_56534937_56535265	ENSG00000125124.14	-0.937853
intron_16_56501025_56501353	0.34832	Vagina	0.954598	ENSG00000288725	intron_16_56534937_56535265	ENSG00000288725.1	-0.937853
intron_16_56506224_56509357	0.341418	Vagina	0.954598	BBS2	intron_16_56540136_56543269	ENSG00000125124.14	0.951368
intron_16_56506224_56509957	0.341418	Vagina	0.954598	BBS2	intron_16_56540136_56543869	ENSG00000125124.14	-0.951368
intron_16_67004873_67005240	0.349946	Vagina	0.954598	CES4A	intron_16_67038776_67039143	ENSG00000172824.17	0.934694
intron_16_67174464_67174621	0.348181	Vagina	0.954598	NOL3	intron_16_67208367_67208524	ENSG00000140939.15	0.938124
intron_16_68352409_68353395	0.332509	Vagina	0.954598	PRMT7	intron_16_68386312_68387298	ENSG00000132600.18	-0.969072
intron_16_68352409_68353492	0.332509	Vagina	0.954598	PRMT7	intron_16_68386312_68387395	ENSG00000132600.18	0.969072
intron_16_68353566_68355698	0.332509	Vagina	0.954598	PRMT7	intron_16_68387469_68389601	ENSG00000132600.18	-0.969072
intron_16_69121170_69132484	0.342481	Vagina	0.954598	CHTF8	intron_16_69155073_69166387	ENSG00000168802.14	-0.949275
intron_16_69711281_69713028	0.345094	Vagina	0.954598	NQO1	intron_16_69745184_69746931	ENSG00000181019.13	-0.944149
intron_16_69713129_69714964	0.345094	Vagina	0.954598	NQO1	intron_16_69747032_69748867	ENSG00000181019.13	0.944149
intron_16_69713129_69718123	0.345094	Vagina	0.954598	NQO1	intron_16_69747032_69752026	ENSG00000181019.13	-0.944149
intron_16_70476334_70478272	0.351901	Vagina	0.954598	FCSK	intron_16_70510237_70512175	ENSG00000157353.17	-0.930909
intron_16_70688090_70692821	0.338128	Vagina	0.954598	VAC14	intron_16_70721993_70726724	ENSG00000103043.15	-0.957871
intron_16_74675100_74675324	0.335375	Vagina	0.954598	MLKL	intron_16_74708998_74709222	ENSG00000168404.13	-0.963343
intron_16_74675100_74675355	0.336231	Vagina	0.954598	MLKL	intron_16_74708998_74709253	ENSG00000168404.13	0.961639
intron_16_80981877_80997314	0.336002	Vagina	0.954598	CMC2	intron_16_81015482_81030919	ENSG00000103121.9	0.962095
intron_16_81054094_81057905	0.345444	Vagina	0.954598	ENSG00000260643	intron_16_81087699_81091510	ENSG00000260643.2	-0.943463
intron_16_85780473_85781211	0.337288	Vagina	0.954598	EMC8	intron_16_85814079_85814817	ENSG00000131148.9	-0.959538
intron_16_88857183_88858619	0.344731	Vagina	0.954598	TRAPPC2L	intron_16_88923591_88925027	ENSG00000167515.11	0.944858
intron_16_88881148_88881291	0.338251	Vagina	0.954598	CBFA2T3	intron_16_88947556_88947699	ENSG00000129993.15	-0.957627
intron_16_89101347_89102604	0.332477	Vagina	0.954598	ACSF3	intron_16_89167755_89169012	ENSG00000176715.17	0.969136
intron_16_89658209_89669286	0.342295	Vagina	0.954598	SPATA33	intron_16_89724617_89735694	ENSG00000167523.15	-0.94964
intron_16_89658421_89660540	0.342295	Vagina	0.954598	SPATA33	intron_16_89724829_89726948	ENSG00000167523.15	0.94964
intron_16_89694788_89694931	0.335799	Vagina	0.954598	CDK10	intron_16_89761196_89761339	ENSG00000185324.22	0.9625
intron_17_13010671_13011663	0.349615	Vagina	0.954598	ELAC2	intron_17_12913988_12914980	ENSG00000006744.19	0.935336
intron_17_16342720_16347545	0.335429	Vagina	0.954598	PIGL	intron_17_16246034_16250859	ENSG00000108474.17	-0.963235
intron_17_17907531_17972262	0.335295	Vagina	0.954598	TOM1L2	intron_17_17810845_17875576	ENSG00000175662.18	0.963504
intron_17_18377983_18380902	0.344844	Vagina	0.954598	EVPLL	intron_17_18281297_18284216	ENSG00000214860.5	0.944637
intron_17_39193797_39194884	0.330044	Vagina	0.954598	CACNB1	intron_17_37350050_37351137	ENSG00000067191.17	-0.974026
intron_17_39526316_39530631	0.335799	Vagina	0.954598	CDK12	intron_17_37682569_37686884	ENSG00000167258.15	-0.9625
intron_17_39526316_39544249	0.335799	Vagina	0.954598	CDK12	intron_17_37682569_37700502	ENSG00000167258.15	0.9625
intron_17_39996793_39997330	0.34828	Vagina	0.954598	PSMD3	intron_17_38153046_38153583	ENSG00000108344.15	-0.937931
intron_17_42130590_42137762	0.351724	Vagina	0.954598	RAB5C	intron_17_40282608_40289780	ENSG00000108774.15	-0.93125
intron_17_42130590_42154893	0.351724	Vagina	0.954598	ENSG00000267261	intron_17_40282608_40306911	ENSG00000267261.5	0.93125
intron_17_42130590_42154893	0.351724	Vagina	0.954598	RAB5C	intron_17_40282608_40306911	ENSG00000108774.15	0.93125
intron_17_43215941_43216449	0.336683	Vagina	0.954598	TMEM106A	intron_17_41367960_41368468	ENSG00000184988.8	-0.96074
intron_17_44093834_44110729	0.344943	Vagina	0.954598	HDAC5	intron_17_42171202_42188097	ENSG00000108840.16	0.944444
intron_17_44731015_44734090	0.340162	Vagina	0.954598	DBF4B	intron_17_42808383_42811458	ENSG00000161692.18	-0.953846
intron_17_44879638_44880554	0.335799	Vagina	0.954598	EFTUD2	intron_17_42957006_42957922	ENSG00000108883.13	-0.9625
intron_17_4676507_4676753	0.342106	Vagina	0.954598	PELP1	intron_17_4579802_4580048	ENSG00000141456.16	0.950012
intron_17_47973696_47973931	0.338407	Vagina	0.954598	CDK5RAP3	intron_17_46051062_46051297	ENSG00000108465.15	-0.957317
intron_17_48033944_48036851	0.334857	Vagina	0.954598	COPZ2	intron_17_46111310_46114217	ENSG00000005243.10	-0.964377
intron_17_48913021_48916076	0.331753	Vagina	0.954598	UBE2Z	intron_17_46990383_46993438	ENSG00000159202.18	-0.970588
intron_17_48916187_48921160	0.331753	Vagina	0.954598	UBE2Z	intron_17_46993549_46998522	ENSG00000159202.18	0.970588
intron_17_51166497_51166827	0.339866	Vagina	0.954598	NME2	intron_17_49243858_49244188	ENSG00000243678.12	-0.95443
intron_17_6579864_6589779	0.330156	Vagina	0.954598	KIAA0753	intron_17_6483184_6493099	ENSG00000198920.11	0.9738
intron_17_68450897_68457342	0.351724	Vagina	0.954598	WIPI1	intron_17_66447038_66453483	ENSG00000070540.13	-0.93125
intron_17_68452992_68457342	0.345297	Vagina	0.954598	WIPI1	intron_17_66449133_66453483	ENSG00000070540.13	0.94375
intron_17_68512579_68515394	0.335675	Vagina	0.954598	PRKAR1A	intron_17_66508720_66511535	ENSG00000108946.16	0.962745
intron_17_69264905_69267943	0.350146	Vagina	0.954598	ABCA5	intron_17_67261046_67264084	ENSG00000154265.16	0.934307
intron_17_740600_741301	0.331668	Vagina	0.954598	TLCD3A	intron_17_643840_644541	ENSG00000167695.15	0.97076
intron_17_75246796_75248840	0.339589	Vagina	0.954598	GGA3	intron_17_73242877_73244921	ENSG00000125447.18	0.954977
intron_17_75249008_75261548	0.346199	Vagina	0.954598	GGA3	intron_17_73245089_73257629	ENSG00000125447.18	0.941987
intron_17_76543932_76544232	0.329483	Vagina	0.954598	PRCD	intron_17_74540014_74540314	ENSG00000214140.11	0.975155
intron_17_76543932_76545530	0.329483	Vagina	0.954598	PRCD	intron_17_74540014_74541612	ENSG00000214140.11	0.975155
intron_17_78997963_78998148	0.345436	Vagina	0.954598	CANT1	intron_17_76994045_76994230	ENSG00000171302.17	0.943478
intron_17_80203965_80205333	0.341442	Vagina	0.954598	ENSG00000262580	intron_17_78177764_78179132	ENSG00000262580.5	0.95132
intron_17_978630_979319	0.330813	Vagina	0.954598	NXN	intron_17_881870_882559	ENSG00000167693.17	0.972477
intron_18_12785844_12794384	0.335181	Vagina	0.954598	PTPN2	intron_18_12785843_12794383	ENSG00000175354.20	0.963731
intron_18_46105408_46118181	0.34911	Vagina	0.954598	HAUS1	intron_18_43685374_43698147	ENSG00000152240.13	0.936317
intron_18_690631_691068	0.331646	Vagina	0.954598	ENOSF1	intron_18_690631_691068	ENSG00000132199.20	-0.970803
intron_18_691276_693882	0.331646	Vagina	0.954598	ENOSF1	intron_18_691276_693882	ENSG00000132199.20	-0.970803
intron_18_76984894_76988877	0.349012	Vagina	0.954598	MBP	intron_18_74696850_74700833	ENSG00000197971.16	0.936508
intron_19_11238304_11242045	0.335917	Vagina	0.954598	DOCK6	intron_19_11348980_11352721	ENSG00000130158.14	0.962264
intron_19_12670821_12672847	0.337895	Vagina	0.954598	WDR83	intron_19_12781635_12783661	ENSG00000123154.12	-0.958333
intron_19_17339599_17341044	0.342948	Vagina	0.954598	GTPBP3	intron_19_17450408_17451853	ENSG00000130299.17	0.948357
intron_19_17339599_17341107	0.342948	Vagina	0.954598	GTPBP3	intron_19_17450408_17451916	ENSG00000130299.17	-0.948357
intron_19_18451648_18458205	0.34694	Vagina	0.954598	ELL	intron_19_18562458_18569015	ENSG00000105656.13	-0.940541
intron_19_19342681_19342776	0.339659	Vagina	0.954598	MAU2	intron_19_19453490_19453585	ENSG00000129933.21	-0.954839
intron_19_21033582_21034089	0.33997	Vagina	0.954598	ZNF430	intron_19_21216388_21216895	ENSG00000118620.13	-0.954225
intron_19_2199939_2202700	0.343204	Vagina	0.954598	DOT1L	intron_19_2199938_2202699	ENSG00000104885.19	-0.947853
intron_19_27794122_27797754	0.339238	Vagina	0.954598	LINC02987	intron_19_28285030_28288662	ENSG00000267575.9	-0.955672
intron_19_35013368_35013541	0.338929	Vagina	0.954598	GRAMD1A	intron_19_35504272_35504445	ENSG00000089351.15	-0.956284
intron_19_35336341_35337755	0.343268	Vagina	0.954598	CD22	intron_19_35827244_35828658	ENSG00000012124.17	0.947727
intron_19_35345720_35346151	0.331113	Vagina	0.954598	CD22	intron_19_35836623_35837054	ENSG00000012124.17	0.971874
intron_19_35744145_35744323	0.34397	Vagina	0.954598	ENSG00000267120	intron_19_36235046_36235224	ENSG00000267120.3	0.946351
intron_19_35744145_35744323	0.34397	Vagina	0.954598	U2AF1L4	intron_19_36235046_36235224	ENSG00000161265.15	0.946351
intron_19_36991299_36991751	0.345074	Vagina	0.954598	ENSG00000291239	intron_19_37482201_37482653	ENSG00000291239.1	0.944187
intron_19_36991299_36991751	0.345074	Vagina	0.954598	ZNF568	intron_19_37482201_37482653	ENSG00000198453.15	0.944187
intron_19_37080388_37089039	0.336955	Vagina	0.954598	ZNF420	intron_19_37571290_37579941	ENSG00000197050.11	-0.960199
intron_19_39342576_39356689	0.344492	Vagina	0.954598	SAMD4B	intron_19_39833216_39847329	ENSG00000179134.16	-0.945326
intron_19_42358954_42359098	0.350858	Vagina	0.954598	MEGF8	intron_19_42863106_42863250	ENSG00000105429.13	0.932927
intron_19_42389568_42390240	0.33267	Vagina	0.954598	CNFN	intron_19_42893720_42894392	ENSG00000105427.10	-0.96875
intron_19_45468712_45470629	0.339569	Vagina	0.954598	FOSB	intron_19_45971970_45973887	ENSG00000125740.14	-0.955017
intron_19_45471301_45472551	0.346614	Vagina	0.954598	FOSB	intron_19_45974559_45975809	ENSG00000125740.14	0.941176
intron_19_46714001_46716131	0.346793	Vagina	0.954598	PRKD2	intron_19_47217258_47219388	ENSG00000105287.13	0.940828
intron_19_4689722_4690878	0.338148	Vagina	0.954598	DPP9	intron_19_4689734_4690890	ENSG00000142002.19	0.957831
intron_19_47475544_47476115	0.344943	Vagina	0.954598	KPTN	intron_19_47978801_47979372	ENSG00000118162.14	0.944444
intron_19_47475544_47476532	0.344943	Vagina	0.954598	KPTN	intron_19_47978801_47979789	ENSG00000118162.14	-0.944444
intron_19_49158259_49166041	0.350358	Vagina	0.954598	TRPM4	intron_19_49661516_49669298	ENSG00000130529.16	0.933895
intron_19_49581481_49583207	0.342631	Vagina	0.954598	PRRG2	intron_19_50084738_50086464	ENSG00000126460.11	0.94898
intron_19_50378796_50379002	0.335295	Vagina	0.954598	NR1H2	intron_19_50882053_50882259	ENSG00000131408.15	0.963504
intron_19_51168367_51172066	0.345778	Vagina	0.954598	SIGLEC17P	intron_19_51671624_51675323	ENSG00000291114.1	0.94281
intron_19_51168650_51172066	0.345778	Vagina	0.954598	SIGLEC17P	intron_19_51671907_51675323	ENSG00000291114.1	-0.94281
intron_19_52047060_52048695	0.346813	Vagina	0.954598	ZNF432	intron_19_52550313_52551948	ENSG00000256087.7	0.940789
intron_19_53109908_53116313	0.339422	Vagina	0.954598	ZNF415	intron_19_53613161_53619566	ENSG00000170954.12	0.955307
intron_19_55622644_55624484	0.341512	Vagina	0.954598	ZNF784	intron_19_56134010_56135850	ENSG00000179922.6	-0.951181
intron_19_57205492_57211354	0.334903	Vagina	0.954598	ZNF264	intron_19_57716860_57722722	ENSG00000083844.10	0.964286
intron_19_6373557_6374203	0.351411	Vagina	0.954598	ALKBH7	intron_19_6373568_6374214	ENSG00000125652.8	-0.931857
intron_19_6391974_6392857	0.344852	Vagina	0.954598	GTF2F1	intron_19_6391985_6392868	ENSG00000125651.14	-0.944622
intron_19_7904068_7904451	0.342962	Vagina	0.954598	MAP2K7	intron_19_7968953_7969336	ENSG00000076984.18	-0.948328
intron_1_101001544_101013710	0.342899	Vagina	0.954598	DPH5	intron_1_101467100_101479266	ENSG00000117543.22	-0.948454
intron_1_101001587_101013710	0.342899	Vagina	0.954598	DPH5	intron_1_101467143_101479266	ENSG00000117543.22	0.948454
intron_1_113391349_113403655	0.333823	Vagina	0.954598	MAGI3	intron_1_113933971_113946277	ENSG00000081026.19	0.966443
intron_1_119033359_119034095	0.336176	Vagina	0.954598	WARS2	intron_1_119575982_119576718	ENSG00000116874.12	0.961749
intron_1_1321093_1324581	0.342007	Vagina	0.954598	INTS11	intron_1_1256473_1259961	ENSG00000127054.22	0.950207
intron_1_1321980_1323181	0.342007	Vagina	0.954598	INTS11	intron_1_1257360_1258561	ENSG00000127054.22	-0.950207
intron_1_151442205_151450910	0.338342	Vagina	0.954598	POGZ	intron_1_151414681_151423386	ENSG00000143442.23	-0.957447
intron_1_151895194_151909360	0.345013	Vagina	0.954598	THEM4	intron_1_151867670_151881836	ENSG00000159445.13	-0.944307
intron_1_154157721_154170400	0.339106	Vagina	0.954598	TPM3	intron_1_154130197_154142876	ENSG00000143549.22	-0.955932
intron_1_154167940_154169305	0.339106	Vagina	0.954598	TPM3	intron_1_154140416_154141781	ENSG00000143549.22	0.955932
intron_1_154169383_154170400	0.339106	Vagina	0.954598	TPM3	intron_1_154141859_154142876	ENSG00000143549.22	0.955932
intron_1_156906368_156906637	0.34884	Vagina	0.954598	PEAR1	intron_1_156876160_156876429	ENSG00000187800.14	0.936842
intron_1_17044888_17053948	0.331753	Vagina	0.954598	SDHB	intron_1_17371383_17380443	ENSG00000117118.10	-0.970588
intron_1_171110997_171114007	0.339297	Vagina	0.954598	FMO3	intron_1_171080138_171083147	ENSG00000007933.13	-0.955556
intron_1_171193523_171196649	0.350323	Vagina	0.954598	FMO2	intron_1_171162662_171165788	ENSG00000094963.14	-0.933962
intron_1_180281386_180288270	0.334336	Vagina	0.954598	ACBD6	intron_1_180250521_180257405	ENSG00000230124.8	-0.965418
intron_1_184702996_184706643	0.347555	Vagina	0.954598	EDEM3	intron_1_184672130_184675777	ENSG00000116406.20	0.939341
intron_1_204976795_204977681	0.346322	Vagina	0.954598	NFASC	intron_1_204945923_204946809	ENSG00000163531.17	-0.941748
intron_1_204988806_205009557	0.342932	Vagina	0.954598	NFASC	intron_1_204957934_204978685	ENSG00000163531.17	-0.948387
intron_1_20779911_20780350	0.344943	Vagina	0.954598	HP1BP3	intron_1_21106404_21106843	ENSG00000127483.19	0.944444
intron_1_20779911_20787195	0.344943	Vagina	0.954598	HP1BP3	intron_1_21106404_21113688	ENSG00000127483.19	-0.944444
intron_1_20950108_20969474	0.350146	Vagina	0.954598	EIF4G3	intron_1_21276601_21295967	ENSG00000075151.24	0.934307
intron_1_223359121_223360203	0.336775	Vagina	0.954598	SUSD4	intron_1_223532463_223533545	ENSG00000143502.16	0.960557
intron_1_226265634_226266213	0.332867	Vagina	0.954598	LIN9	intron_1_226453335_226453914	ENSG00000183814.16	-0.968354
intron_1_22636702_22637610	0.334138	Vagina	0.954598	C1QA	intron_1_22963195_22964103	ENSG00000173372.18	0.965812
intron_1_22636702_22637610	0.334138	Vagina	0.954598	ENSG00000289692	intron_1_22963195_22964103	ENSG00000289692.1	0.965812
intron_1_235980653_235981611	0.351369	Vagina	0.954598	NID1	intron_1_236143953_236144911	ENSG00000116962.15	0.931937
intron_1_235993872_236011921	0.348646	Vagina	0.954598	NID1	intron_1_236157172_236175221	ENSG00000116962.15	-0.93722
intron_1_24650086_24651499	0.33588	Vagina	0.954598	SRRM1	intron_1_24976577_24977990	ENSG00000133226.19	0.962338
intron_1_24655123_24660719	0.336533	Vagina	0.954598	SRRM1	intron_1_24981614_24987210	ENSG00000133226.19	0.961039
intron_1_26924166_26941457	0.330831	Vagina	0.954598	NUDC	intron_1_27250657_27267948	ENSG00000090273.14	0.972441
intron_1_27358319_27358419	0.332371	Vagina	0.954598	MAP3K6	intron_1_27684810_27684910	ENSG00000142733.18	0.969349
intron_1_32204045_32204186	0.330139	Vagina	0.954598	CCDC28B	intron_1_32669646_32669787	ENSG00000160050.16	-0.973833
intron_1_32204045_32204598	0.330139	Vagina	0.954598	CCDC28B	intron_1_32669646_32670199	ENSG00000160050.16	0.973833
intron_1_32204379_32204598	0.330139	Vagina	0.954598	CCDC28B	intron_1_32669980_32670199	ENSG00000160050.16	0.973833
intron_1_3511687_3512006	0.350084	Vagina	0.954598	MEGF6	intron_1_3428251_3428570	ENSG00000162591.17	-0.934426
intron_1_3891057_3891626	0.337889	Vagina	0.954598	C1orf174	intron_1_3807621_3808190	ENSG00000198912.12	-0.958344
intron_1_3891057_3892883	0.348325	Vagina	0.954598	C1orf174	intron_1_3807621_3809447	ENSG00000198912.12	0.937844
intron_1_43384552_43385046	0.335203	Vagina	0.954598	MED8	intron_1_43850223_43850717	ENSG00000159479.17	-0.963687
intron_1_43603533_43603611	0.342481	Vagina	0.954598	PTPRF	intron_1_44069204_44069282	ENSG00000142949.17	-0.949275
intron_1_45882395_45917339	0.34058	Vagina	0.954598	MAST2	intron_1_46348067_46383011	ENSG00000086015.23	-0.95302
intron_1_46568498_46572063	0.334286	Vagina	0.954598	MKNK1	intron_1_47034170_47037735	ENSG00000079277.22	0.965517
intron_1_46652628_46653817	0.350195	Vagina	0.954598	ATPAF1	intron_1_47118300_47119489	ENSG00000123472.13	0.934211
intron_1_54682794_54686258	0.340904	Vagina	0.954598	MROH7-TTC4	intron_1_55148467_55151931	ENSG00000271723.5	-0.952381
intron_1_54682794_54686258	0.340904	Vagina	0.954598	MROH7	intron_1_55148467_55151931	ENSG00000184313.20	-0.952381
intron_1_55104020_55106146	0.335624	Vagina	0.954598	USP24	intron_1_55569693_55571819	ENSG00000162402.15	-0.962848
intron_1_5864517_5865102	0.343246	Vagina	0.954598	NPHP4	intron_1_5924577_5925162	ENSG00000131697.18	0.947771
intron_1_5865273_5866373	0.342481	Vagina	0.954598	NPHP4	intron_1_5925333_5926433	ENSG00000131697.18	0.949275
intron_1_6209343_6209414	0.337902	Vagina	0.954598	RNF207	intron_1_6269403_6269474	ENSG00000158286.13	0.958319
intron_1_6468586_6469042	0.333428	Vagina	0.954598	PLEKHG5	intron_1_6528646_6529102	ENSG00000171680.23	0.967231
intron_1_66695493_66719294	0.342464	Vagina	0.954598	SGIP1	intron_1_67161176_67184977	ENSG00000118473.23	-0.949309
intron_1_74706994_74707103	0.344114	Vagina	0.954598	CRYZ	intron_1_75172678_75172787	ENSG00000116791.14	0.946067
intron_1_77736158_77739265	0.334406	Vagina	0.954598	USP33	intron_1_78201843_78204950	ENSG00000077254.14	0.965278
intron_1_78660654_78662704	0.350671	Vagina	0.954598	IFI44	intron_1_79126339_79128389	ENSG00000137965.11	0.933288
intron_1_78662878_78663765	0.339948	Vagina	0.954598	IFI44	intron_1_79128563_79129450	ENSG00000137965.11	-0.954268
intron_1_93642343_93674614	0.331541	Vagina	0.954598	BCAR3	intron_1_94107899_94140170	ENSG00000137936.18	-0.971014
intron_1_95234315_95239777	0.344244	Vagina	0.954598	RWDD3	intron_1_95699871_95705333	ENSG00000122481.17	-0.945813
intron_1_95234315_95244211	0.341737	Vagina	0.954598	RWDD3	intron_1_95699871_95709767	ENSG00000122481.17	-0.950739
intron_1_954523_955923	0.333341	Vagina	0.954598	NOC2L	intron_1_889903_891303	ENSG00000188976.11	-0.967407
intron_20_1464426_1466720	0.349268	Vagina	0.954598	NSFL1C	intron_20_1445071_1447365	ENSG00000088833.18	-0.93601
intron_20_17620370_17620715	0.344487	Vagina	0.954598	RRBP1	intron_20_17601015_17601360	ENSG00000125844.17	0.945338
intron_20_17625602_17627348	0.344487	Vagina	0.954598	RRBP1	intron_20_17606247_17607993	ENSG00000125844.17	0.945338
intron_20_18567596_18568636	0.341343	Vagina	0.954598	SMIM26	intron_20_18548240_18549280	ENSG00000232388.5	0.951515
intron_20_18567596_18569236	0.350648	Vagina	0.954598	SMIM26	intron_20_18548240_18549880	ENSG00000232388.5	-0.933333
intron_20_18567596_18569239	0.350648	Vagina	0.954598	SMIM26	intron_20_18548240_18549883	ENSG00000232388.5	0.933333
intron_20_20026919_20032508	0.346071	Vagina	0.954598	NAA20	intron_20_20007563_20013152	ENSG00000173418.12	0.942238
intron_20_276086_276793	0.342621	Vagina	0.954598	C20orf96	intron_20_256727_257434	ENSG00000196476.12	0.949
intron_20_35004570_35005695	0.33802	Vagina	0.954598	TRPC4AP	intron_20_33592373_33593498	ENSG00000100991.12	-0.958084
intron_20_35134949_35137880	0.351488	Vagina	0.954598	EDEM2	intron_20_33722752_33725683	ENSG00000088298.13	-0.931707
intron_20_35138005_35142373	0.348972	Vagina	0.954598	EDEM2	intron_20_33725808_33730176	ENSG00000088298.13	-0.936585
intron_20_35561937_35563854	0.347696	Vagina	0.954598	FER1L4	intron_20_34149704_34151622	ENSG00000088340.17	0.939068
intron_20_37521403_37522667	0.332768	Vagina	0.954598	NNAT	intron_20_36149805_36151069	ENSG00000053438.11	0.968553
intron_20_3889932_3907926	0.345863	Vagina	0.954598	PANK2	intron_20_3870579_3888573	ENSG00000125779.24	0.942643
intron_20_428058_428491	0.336486	Vagina	0.954598	RBCK1	intron_20_408702_409135	ENSG00000125826.22	-0.961131
intron_20_45934804_45937418	0.339465	Vagina	0.954598	PCIF1	intron_20_44563443_44566057	ENSG00000100982.12	0.955224
intron_20_47016297_47089239	0.332532	Vagina	0.954598	EYA2	intron_20_45644936_45717878	ENSG00000064655.19	0.969027
intron_20_47676623_47677078	0.335366	Vagina	0.954598	SULF2	intron_20_46305367_46305822	ENSG00000196562.16	0.963362
intron_20_49046423_49058453	0.33679	Vagina	0.954598	CSE1L	intron_20_47662960_47674990	ENSG00000124207.17	-0.960526
intron_20_49154071_49158437	0.350146	Vagina	0.954598	STAU1	intron_20_47770608_47774974	ENSG00000124214.21	0.934307
intron_20_49154071_49165997	0.350146	Vagina	0.954598	STAU1	intron_20_47770608_47782534	ENSG00000124214.21	-0.934307
intron_20_49849680_49850810	0.339808	Vagina	0.954598	SLC9A8	intron_20_48466217_48467347	ENSG00000197818.12	-0.954545
intron_20_54208124_54214351	0.33714	Vagina	0.954598	PFDN4	intron_20_52824663_52830890	ENSG00000101132.10	0.959831
intron_20_63941208_63944397	0.345623	Vagina	0.954598	UCKL1	intron_20_62572561_62575750	ENSG00000198276.16	0.943114
intron_21_33415020_33421480	0.331174	Vagina	0.954598	IFNGR2	intron_21_34787327_34793787	ENSG00000159128.16	-0.971751
intron_21_36415389_36416275	0.337142	Vagina	0.954598	CHAF1B	intron_21_37787687_37788573	ENSG00000159259.8	0.959828
intron_21_38806120_38810035	0.338651	Vagina	0.954598	ETS2	intron_21_40178044_40181959	ENSG00000157557.13	0.956835
intron_21_38806808_38810035	0.338651	Vagina	0.954598	ETS2	intron_21_40178732_40181959	ENSG00000157557.13	-0.956835
intron_21_44801398_44801706	0.338328	Vagina	0.954598	UBE2G2	intron_21_46221313_46221621	ENSG00000184787.19	-0.957474
intron_21_46210744_46213025	0.348954	Vagina	0.954598	LSS	intron_21_47630658_47632939	ENSG00000160285.15	-0.93662
intron_21_46270563_46272561	0.332198	Vagina	0.954598	MCM3AP	intron_21_47690477_47692475	ENSG00000160294.11	-0.969697
intron_22_17149745_17158457	0.33472	Vagina	0.954598	HDHD5	intron_22_17630635_17639347	ENSG00000069998.12	-0.96465
intron_22_19878437_19880179	0.343103	Vagina	0.954598	TXNRD2	intron_22_19865960_19867702	ENSG00000184470.21	-0.948052
intron_22_20143756_20145229	0.343035	Vagina	0.954598	ZDHHC8	intron_22_20131279_20132752	ENSG00000099904.16	0.948187
intron_22_21592956_21610857	0.343451	Vagina	0.954598	UBE2L3	intron_22_21947245_21965146	ENSG00000185651.16	0.947368
intron_22_24556071_24557657	0.348813	Vagina	0.954598	ENSG00000286070	intron_22_24952039_24953625	ENSG00000286070.2	0.936893
intron_22_24556071_24557657	0.348813	Vagina	0.954598	SNRPD3	intron_22_24952039_24953625	ENSG00000100028.12	0.936893
intron_22_26471388_26472302	0.336344	Vagina	0.954598	HPS4	intron_22_26867354_26868268	ENSG00000100099.22	0.961415
intron_22_28744704_28745864	0.33409	Vagina	0.954598	HSCB	intron_22_29140692_29141852	ENSG00000100209.11	0.965909
intron_22_30374091_30376259	0.345279	Vagina	0.954598	CCDC157	intron_22_30770080_30772248	ENSG00000187860.11	-0.943787
intron_22_38717000_38721742	0.330845	Vagina	0.954598	GTPBP1	intron_22_39113005_39117747	ENSG00000100226.16	-0.972414
intron_22_43159420_43161052	0.338342	Vagina	0.954598	TSPO	intron_22_43555426_43557058	ENSG00000100300.18	0.957447
intron_22_46098558_46103192	0.333447	Vagina	0.954598	MIRLET7BHG	intron_22_46494438_46499072	ENSG00000197182.16	-0.967193
intron_22_50705096_50705376	0.346973	Vagina	0.954598	SHANK3	intron_22_51143524_51143804	ENSG00000251322.11	0.940476
intron_2_102340828_102342223	0.334438	Vagina	0.954598	IL1RL1	intron_2_102957288_102958683	ENSG00000115602.17	-0.965214
intron_2_119679225_119680832	0.335659	Vagina	0.954598	TMEM177	intron_2_120436801_120438408	ENSG00000144120.13	0.962777
intron_2_152663979_152664138	0.348348	Vagina	0.954598	PRPF40A	intron_2_153520493_153520652	ENSG00000196504.21	0.937799
intron_2_156436513_156476098	0.343664	Vagina	0.954598	GPD2	intron_2_157293025_157332610	ENSG00000115159.16	-0.94695
intron_2_157799500_157818385	0.344427	Vagina	0.954598	ACVR1	intron_2_158656012_158674897	ENSG00000115170.16	0.945455
intron_2_159001189_159065896	0.335884	Vagina	0.954598	TANC1	intron_2_159857701_159922408	ENSG00000115183.15	0.962329
intron_2_166409935_166410220	0.349355	Vagina	0.954598	SCN7A	intron_2_167266445_167266730	ENSG00000136546.17	-0.935841
intron_2_169631647_169631766	0.335162	Vagina	0.954598	PPIG	intron_2_170488157_170488276	ENSG00000138398.17	0.963768
intron_2_182717072_182717941	0.334974	Vagina	0.954598	DNAJC10	intron_2_183581799_183582668	ENSG00000077232.19	0.964143
intron_2_206765654_206766644	0.34694	Vagina	0.954598	FASTKD2	intron_2_207630378_207631368	ENSG00000118246.14	0.940541
intron_2_206765747_206766644	0.34694	Vagina	0.954598	FASTKD2	intron_2_207630471_207631368	ENSG00000118246.14	-0.940541
intron_2_216058976_216065312	0.342183	Vagina	0.954598	PECR	intron_2_216923699_216930035	ENSG00000115425.14	-0.949861
intron_2_218401712_218402111	0.351693	Vagina	0.954598	CTDSP1	intron_2_219266435_219266834	ENSG00000144579.8	-0.93131
intron_2_218401712_218402114	0.351693	Vagina	0.954598	CTDSP1	intron_2_219266435_219266837	ENSG00000144579.8	0.93131
intron_2_226792385_226794989	0.344311	Vagina	0.954598	IRS1	intron_2_227657101_227659705	ENSG00000169047.6	0.945682
intron_2_230417665_230442937	0.350648	Vagina	0.954598	SP100	intron_2_231282380_231307652	ENSG00000067066.17	0.933333
intron_2_240575610_240576535	0.342543	Vagina	0.954598	RNPEPL1	intron_2_241515027_241515952	ENSG00000142327.13	0.949153
intron_2_240575610_240576568	0.342543	Vagina	0.954598	RNPEPL1	intron_2_241515027_241515985	ENSG00000142327.13	-0.949153
intron_2_24135187_24164198	0.34554	Vagina	0.954598	FAM228B	intron_2_24358057_24387068	ENSG00000219626.9	0.943276
intron_2_241463980_241465674	0.333384	Vagina	0.954598	FARP2	intron_2_242403395_242405089	ENSG00000006607.14	0.96732
intron_2_241463980_241468140	0.333384	Vagina	0.954598	FARP2	intron_2_242403395_242407555	ENSG00000006607.14	-0.96732
intron_2_24958601_24963405	0.329813	Vagina	0.954598	DNAJC27	intron_2_25181470_25186274	ENSG00000115137.12	0.97449
intron_2_27068744_27069048	0.348336	Vagina	0.954598	AGBL5	intron_2_27291612_27291916	ENSG00000084693.16	-0.937823
intron_2_27068744_27069573	0.348336	Vagina	0.954598	AGBL5	intron_2_27291612_27292441	ENSG00000084693.16	0.937823
intron_2_27203867_27204461	0.343224	Vagina	0.954598	SLC5A6	intron_2_27426735_27427329	ENSG00000138074.15	0.947814
intron_2_27384092_27384673	0.340761	Vagina	0.954598	PPM1G	intron_2_27606959_27607540	ENSG00000115241.11	0.952663
intron_2_43678925_43692514	0.334995	Vagina	0.954598	PLEKHH2	intron_2_43906064_43919653	ENSG00000152527.14	-0.964102
intron_2_47801155_47803420	0.332699	Vagina	0.954598	MSH6	intron_2_48028294_48030559	ENSG00000116062.19	0.968692
intron_2_48671680_48679335	0.335326	Vagina	0.954598	GTF2A1L	intron_2_48898819_48906474	ENSG00000242441.8	-0.963441
intron_2_48671680_48679335	0.335326	Vagina	0.954598	STON1-GTF2A1L	intron_2_48898819_48906474	ENSG00000068781.21	-0.963441
intron_2_58226784_58229814	0.335566	Vagina	0.954598	FANCL	intron_2_58453919_58456949	ENSG00000115392.13	0.962963
intron_2_61010888_61011765	0.339758	Vagina	0.954598	PUS10	intron_2_61238023_61238900	ENSG00000162927.14	0.954644
intron_2_61158012_61162842	0.346394	Vagina	0.954598	C2orf74	intron_2_61385147_61389977	ENSG00000237651.8	-0.941606
intron_2_61533903_61534423	0.343569	Vagina	0.954598	XPO1	intron_2_61761038_61761558	ENSG00000082898.19	-0.947137
intron_2_61533903_61537562	0.343569	Vagina	0.954598	XPO1	intron_2_61761038_61764697	ENSG00000082898.19	-0.947137
intron_2_68735260_68775221	0.345921	Vagina	0.954598	ARHGAP25	intron_2_68962392_69002353	ENSG00000163219.12	0.942532
intron_2_74142360_74145189	0.338969	Vagina	0.954598	BOLA3	intron_2_74369487_74372316	ENSG00000163170.12	0.956204
intron_2_85355170_85355555	0.348252	Vagina	0.954598	ELMOD3	intron_2_85582293_85582678	ENSG00000115459.18	-0.937984
intron_2_85355170_85356967	0.348252	Vagina	0.954598	ELMOD3	intron_2_85582293_85584090	ENSG00000115459.18	0.937984
intron_2_85355598_85356967	0.348252	Vagina	0.954598	ELMOD3	intron_2_85582721_85584090	ENSG00000115459.18	-0.937984
intron_2_85355896_85356967	0.348252	Vagina	0.954598	ELMOD3	intron_2_85583019_85584090	ENSG00000115459.18	-0.937984
intron_2_85377474_85389751	0.349031	Vagina	0.954598	ELMOD3	intron_2_85604597_85616874	ENSG00000115459.18	-0.936471
intron_2_85600412_85601021	0.333711	Vagina	0.954598	TMEM150A	intron_2_85827535_85828144	ENSG00000168890.14	0.966667
intron_2_85844554_85846377	0.347295	Vagina	0.954598	ST3GAL5	intron_2_86071677_86073500	ENSG00000115525.18	-0.93985
intron_2_8727267_8733444	0.346203	Vagina	0.954598	KIDINS220	intron_2_8867397_8873574	ENSG00000134313.17	0.94198
intron_2_9523338_9526111	0.3499	Vagina	0.954598	ADAM17	intron_2_9663467_9666240	ENSG00000151694.15	-0.934783
intron_2_99171646_99173915	0.338635	Vagina	0.954598	MITD1	intron_2_99788109_99790378	ENSG00000158411.11	-0.956865
intron_3_100795851_100796409	0.331441	Vagina	0.954598	ABI3BP	intron_3_100514695_100515253	ENSG00000154175.18	-0.971216
intron_3_105524508_105532002	0.340162	Vagina	0.954598	ALCAM	intron_3_105243352_105250846	ENSG00000170017.12	-0.953846
intron_3_11790581_11809517	0.336848	Vagina	0.954598	TAMM41	intron_3_11832055_11850991	ENSG00000144559.11	0.960413
intron_3_119503620_119503954	0.341986	Vagina	0.954598	TIMMDC1	intron_3_119222467_119222801	ENSG00000113845.10	0.950249
intron_3_132467313_132473145	0.349539	Vagina	0.954598	DNAJC13	intron_3_132186157_132191989	ENSG00000138246.17	0.935484
intron_3_141260254_141278342	0.351484	Vagina	0.954598	PXYLP1	intron_3_140979096_140997184	ENSG00000155893.13	-0.931715
intron_3_14146159_14147290	0.335527	Vagina	0.954598	XPC	intron_3_14187659_14188790	ENSG00000154767.15	0.963042
intron_3_142823615_142829692	0.338715	Vagina	0.954598	PCOLCE2	intron_3_142542457_142548534	ENSG00000163710.9	-0.956707
intron_3_158822140_158823428	0.339704	Vagina	0.954598	MFSD1	intron_3_158539929_158541217	ENSG00000118855.21	-0.954751
intron_3_183927443_183928747	0.335162	Vagina	0.954598	ABCC5	intron_3_183645231_183646535	ENSG00000114770.17	0.963768
intron_3_196270541_196287532	0.34593	Vagina	0.954598	PCYT1A	intron_3_195997412_196014403	ENSG00000161217.12	-0.942514
intron_3_30606977_30644747	0.331753	Vagina	0.954598	TGFBR2	intron_3_30648469_30686239	ENSG00000163513.19	-0.970588
intron_3_47067118_47079512	0.342112	Vagina	0.954598	SETD2	intron_3_47108608_47121002	ENSG00000181555.22	0.95
intron_3_48257022_48257929	0.32956	Vagina	0.954598	ZNF589	intron_3_48298512_48299419	ENSG00000164048.14	-0.975
intron_3_48694240_48694694	0.341159	Vagina	0.954598	IP6K2	intron_3_48731673_48732127	ENSG00000068745.15	-0.951877
intron_3_56594028_56613589	0.331753	Vagina	0.954598	CCDC66	intron_3_56628056_56647617	ENSG00000180376.17	0.970588
intron_3_58522601_58524426	0.33501	Vagina	0.954598	ACOX2	intron_3_58508328_58510153	ENSG00000168306.13	-0.964072
intron_3_9662375_9668719	0.35143	Vagina	0.954598	MTMR14	intron_3_9704059_9710403	ENSG00000163719.20	0.931818
intron_4_100446247_100447533	0.344609	Vagina	0.954598	EMCN	intron_4_101367404_101368690	ENSG00000164035.10	0.945098
intron_4_102636007_102639713	0.346394	Vagina	0.954598	MANBA	intron_4_103557164_103560870	ENSG00000109323.11	-0.941606
intron_4_112424003_112425665	0.343727	Vagina	0.954598	ALPK1	intron_4_113345159_113346821	ENSG00000073331.18	-0.946826
intron_4_121848928_121852956	0.3499	Vagina	0.954598	BBS7	intron_4_122770083_122774111	ENSG00000138686.10	0.934783
intron_4_127663584_127669036	0.348396	Vagina	0.954598	INTU	intron_4_128584739_128590191	ENSG00000164066.13	-0.937705
intron_4_127921771_127921860	0.331801	Vagina	0.954598	MFSD8	intron_4_128842926_128843015	ENSG00000164073.11	0.970492
intron_4_127921771_127930683	0.331801	Vagina	0.954598	MFSD8	intron_4_128842926_128851838	ENSG00000164073.11	-0.970492
intron_4_1315600_1332757	0.33198	Vagina	0.954598	MAEA	intron_4_1309388_1326545	ENSG00000090316.16	-0.970133
intron_4_139295960_139302416	0.333395	Vagina	0.954598	NDUFC1	intron_4_140217114_140223570	ENSG00000109390.13	-0.967297
intron_4_168878394_168890922	0.347014	Vagina	0.954598	PALLD	intron_4_169799545_169812073	ENSG00000129116.20	-0.940397
intron_4_169585549_169587559	0.331335	Vagina	0.954598	NEK1	intron_4_170506700_170508710	ENSG00000137601.18	0.971429
intron_4_174493314_174495548	0.341932	Vagina	0.954598	HPGD	intron_4_175414465_175416699	ENSG00000164120.14	0.950355
intron_4_184697803_184700820	0.344176	Vagina	0.954598	CENPU	intron_4_185618957_185621974	ENSG00000151725.12	0.945946
intron_4_184697803_184702089	0.344176	Vagina	0.954598	CENPU	intron_4_185618957_185623243	ENSG00000151725.12	-0.945946
intron_4_185351609_185353485	0.341069	Vagina	0.954598	SNX25	intron_4_186272763_186274639	ENSG00000109762.17	-0.952055
intron_4_185649656_185652662	0.350956	Vagina	0.954598	SORBS2	intron_4_186570810_186573816	ENSG00000154556.20	0.932736
intron_4_2339655_2341478	0.332614	Vagina	0.954598	ZFYVE28	intron_4_2341382_2343205	ENSG00000159733.14	0.968862
intron_4_2905015_2907743	0.332352	Vagina	0.954598	ADD1	intron_4_2906742_2909470	ENSG00000087274.19	-0.969388
intron_4_2905108_2907743	0.332352	Vagina	0.954598	ADD1	intron_4_2906835_2909470	ENSG00000087274.19	0.969388
intron_4_39462289_39463525	0.343854	Vagina	0.954598	LIAS	intron_4_39463909_39465145	ENSG00000121897.15	0.946578
intron_4_39463605_39465046	0.340461	Vagina	0.954598	LIAS	intron_4_39465225_39466666	ENSG00000121897.15	-0.953255
intron_4_39467646_39470019	0.342155	Vagina	0.954598	LIAS	intron_4_39469266_39471639	ENSG00000121897.15	-0.949917
intron_4_4542625_4544738	0.337055	Vagina	0.954598	STX18-AS1	intron_4_4544352_4546465	ENSG00000247708.8	0.96
intron_4_48885565_48892772	0.336037	Vagina	0.954598	OCIAD2	intron_4_48887582_48894789	ENSG00000145247.12	-0.962025
intron_4_55351214_55359346	0.345607	Vagina	0.954598	SRD5A3	intron_4_56217381_56225513	ENSG00000128039.13	-0.943144
intron_4_761416_764984	0.350648	Vagina	0.954598	PCGF3	intron_4_755204_758772	ENSG00000185619.19	0.933333
intron_4_76175910_76179517	0.340403	Vagina	0.954598	SCARB2	intron_4_77097063_77100670	ENSG00000138760.11	0.95337
intron_4_77048662_77055150	0.334478	Vagina	0.954598	CCNI	intron_4_77969815_77976303	ENSG00000118816.11	-0.965133
intron_4_83472288_83476643	0.334109	Vagina	0.954598	ABRAXAS1	intron_4_84393441_84397796	ENSG00000163322.14	0.96587
intron_4_88396987_88398142	0.341696	Vagina	0.954598	HERC6	intron_4_89318139_89319294	ENSG00000138642.16	0.95082
intron_4_89936798_89951605	0.347922	Vagina	0.954598	MMRN1	intron_4_90857949_90872756	ENSG00000138722.10	-0.938628
intron_5_1036384_1037805	0.333482	Vagina	0.954598	NKD2	intron_5_1036499_1037920	ENSG00000145506.14	-0.967125
intron_5_134319497_134321791	0.334051	Vagina	0.954598	CDKL3	intron_5_133655188_133657482	ENSG00000006837.12	-0.965986
intron_5_134319497_134321791	0.334051	Vagina	0.954598	ENSG00000273345	intron_5_133655188_133657482	ENSG00000273345.6	-0.965986
intron_5_134744052_134750759	0.351632	Vagina	0.954598	CAMLG	intron_5_134079742_134086449	ENSG00000164615.6	0.931429
intron_5_140695845_140696029	0.333109	Vagina	0.954598	HARS2	intron_5_140075430_140075614	ENSG00000112855.17	-0.967871
intron_5_140695845_140696521	0.333109	Vagina	0.954598	HARS2	intron_5_140075430_140076106	ENSG00000112855.17	0.967871
intron_5_14507260_14507880	0.345964	Vagina	0.954598	TRIO	intron_5_14507369_14507989	ENSG00000038382.23	0.942446
intron_5_146480094_146482592	0.349236	Vagina	0.954598	TCERG1	intron_5_145859657_145862155	ENSG00000113649.13	0.936073
intron_5_150898554_150903141	0.335118	Vagina	0.954598	ZNF300	intron_5_150278116_150282703	ENSG00000145908.13	-0.963855
intron_5_151467925_151473673	0.34942	Vagina	0.954598	SLC36A1	intron_5_150847486_150853234	ENSG00000123643.13	0.935714
intron_5_154097271_154121718	0.351836	Vagina	0.954598	MFAP3	intron_5_153476831_153501278	ENSG00000037749.13	-0.931035
intron_5_1572286_1574182	0.348832	Vagina	0.954598	ENSG00000291055	intron_5_1572401_1574297	ENSG00000291055.1	0.936856
intron_5_169583889_169588394	0.350763	Vagina	0.954598	SPDL1	intron_5_169010893_169015398	ENSG00000040275.17	0.93311
intron_5_169587372_169588394	0.347218	Vagina	0.954598	SPDL1	intron_5_169014376_169015398	ENSG00000040275.17	-0.94
intron_5_169588575_169591048	0.351836	Vagina	0.954598	SPDL1	intron_5_169015579_169018052	ENSG00000040275.17	0.931035
intron_5_176970866_176975396	0.341515	Vagina	0.954598	UIMC1	intron_5_176397867_176402397	ENSG00000087206.17	-0.951176
intron_5_177301807_177301925	0.349729	Vagina	0.954598	MXD3	intron_5_176728808_176728926	ENSG00000213347.11	0.935115
intron_5_177301807_177301925	0.349729	Vagina	0.954598	RAB24	intron_5_176728808_176728926	ENSG00000169228.14	0.935115
intron_5_34929916_34933815	0.350783	Vagina	0.954598	DNAJC21	intron_5_34930021_34933920	ENSG00000168724.18	-0.933071
intron_5_37309267_37310552	0.332714	Vagina	0.954598	NUP155	intron_5_37309369_37310654	ENSG00000113569.16	-0.968661
intron_5_477849_479866	0.348286	Vagina	0.954598	SLC9A3-AS1	intron_5_477964_479981	ENSG00000225138.8	0.93792
intron_5_65636043_65647055	0.334651	Vagina	0.954598	TRAPPC13	intron_5_64931870_64942882	ENSG00000113597.18	0.964789
intron_5_94894835_94909251	0.348883	Vagina	0.954598	MCTP1	intron_5_94230540_94244956	ENSG00000175471.20	-0.936759
intron_6_105329026_105333314	0.336176	Vagina	0.954598	PREP	intron_6_105776901_105781189	ENSG00000085377.15	0.961749
intron_6_10683232_10686966	0.344708	Vagina	0.954598	C6orf52	intron_6_10683465_10687199	ENSG00000137434.12	0.944904
intron_6_109369017_109376074	0.346416	Vagina	0.954598	CD164	intron_6_109690220_109697277	ENSG00000135535.17	0.941564
intron_6_110404950_110408334	0.343334	Vagina	0.954598	DDO	intron_6_110726153_110729537	ENSG00000203797.12	0.947598
intron_6_111592094_111601196	0.337975	Vagina	0.954598	TRAF3IP2	intron_6_111913297_111922399	ENSG00000056972.21	0.958175
intron_6_130870381_130878104	0.343028	Vagina	0.954598	EPB41L2	intron_6_131191521_131199244	ENSG00000079819.20	0.9482
intron_6_143502122_143507237	0.346419	Vagina	0.954598	FUCA2	intron_6_143823259_143828374	ENSG00000001036.14	0.941558
intron_6_152269286_152278089	0.339503	Vagina	0.954598	SYNE1	intron_6_152590421_152599224	ENSG00000131018.25	0.955147
intron_6_152994676_152995244	0.350106	Vagina	0.954598	MTRF1L	intron_6_153315811_153316379	ENSG00000112031.16	-0.934383
intron_6_166934136_166938895	0.335175	Vagina	0.954598	ENSG00000249141	intron_6_167347624_167352383	ENSG00000249141.1	-0.963743
intron_6_166934136_166938895	0.335175	Vagina	0.954598	RNASET2	intron_6_167347624_167352383	ENSG00000026297.17	-0.963743
intron_6_169662424_169664166	0.340376	Vagina	0.954598	WDR27	intron_6_170062520_170064262	ENSG00000184465.16	0.953423
intron_6_17764946_17771114	0.331945	Vagina	0.954598	KIF13A	intron_6_17765177_17771345	ENSG00000137177.20	-0.970204
intron_6_24653153_24654412	0.348923	Vagina	0.954598	TDP2	intron_6_24653381_24654640	ENSG00000111802.14	0.936681
intron_6_2955670_2968779	0.348385	Vagina	0.954598	SERPINB6	intron_6_2955904_2969013	ENSG00000124570.21	-0.937727
intron_6_3000085_3002050	0.349698	Vagina	0.954598	NQO2	intron_6_3000319_3002284	ENSG00000124588.22	0.935176
intron_6_3000085_3003669	0.349698	Vagina	0.954598	NQO2	intron_6_3000319_3003903	ENSG00000124588.22	-0.935176
intron_6_3002286_3003669	0.344714	Vagina	0.954598	NQO2	intron_6_3002520_3003903	ENSG00000124588.22	0.944892
intron_6_31615736_31616104	0.348052	Vagina	0.954598	AIF1	intron_6_31583513_31583881	ENSG00000204472.13	-0.938375
intron_6_37284464_37287007	0.34942	Vagina	0.954598	TBC1D22B	intron_6_37252240_37254783	ENSG00000065491.8	-0.935714
intron_6_42632904_42635418	0.351821	Vagina	0.954598	UBR2	intron_6_42600642_42603156	ENSG00000024048.11	-0.931063
intron_6_43010569_43010634	0.339051	Vagina	0.954598	PPP2R5D	intron_6_42978307_42978372	ENSG00000112640.16	-0.956042
intron_6_43010569_43010664	0.339051	Vagina	0.954598	PPP2R5D	intron_6_42978307_42978402	ENSG00000112640.16	0.956042
intron_6_44177420_44179619	0.342791	Vagina	0.954598	CAPN11	intron_6_44145157_44147356	ENSG00000137225.13	-0.948665
intron_6_52423814_52423946	0.339099	Vagina	0.954598	EFHC1	intron_6_52288612_52288744	ENSG00000096093.16	0.955947
intron_6_53291963_53295642	0.341849	Vagina	0.954598	ELOVL5	intron_6_53156761_53160440	ENSG00000012660.14	-0.950518
intron_6_85678032_85678136	0.344843	Vagina	0.954598	ENSG00000271793	intron_6_86387750_86387854	ENSG00000271793.2	-0.94464
intron_6_85678032_85678136	0.344843	Vagina	0.954598	SNHG5	intron_6_86387750_86387854	ENSG00000203875.13	-0.94464
intron_6_87518152_87518630	0.331655	Vagina	0.954598	RARS2	intron_6_88227870_88228348	ENSG00000146282.19	-0.970787
intron_6_87530942_87534735	0.330537	Vagina	0.954598	RARS2	intron_6_88240660_88244453	ENSG00000146282.19	-0.973034
intron_6_87548646_87555408	0.331655	Vagina	0.954598	RARS2	intron_6_88258364_88265126	ENSG00000146282.19	0.970787
intron_6_87636486_87653116	0.332601	Vagina	0.954598	ORC3	intron_6_88346204_88362834	ENSG00000135336.16	0.968889
intron_6_90560214_90561622	0.330527	Vagina	0.954598	MAP3K7	intron_6_91269933_91271341	ENSG00000135341.19	0.973054
intron_6_90560234_90561622	0.330527	Vagina	0.954598	MAP3K7	intron_6_91269953_91271341	ENSG00000135341.19	-0.973054
intron_7_102376322_102380485	0.336618	Vagina	0.954598	ENSG00000290830	intron_7_102016769_102020932	ENSG00000290830.1	-0.96087
intron_7_102376322_102397620	0.336618	Vagina	0.954598	PRKRIP1	intron_7_102016769_102038067	ENSG00000128563.13	-0.96087
intron_7_107743403_107743933	0.334371	Vagina	0.954598	CBLL1-AS1	intron_7_107383848_107384378	ENSG00000241764.5	0.965347
intron_7_11062085_11102486	0.349149	Vagina	0.954598	PHF14	intron_7_11101712_11142113	ENSG00000106443.17	-0.936242
intron_7_11062085_11111350	0.349149	Vagina	0.954598	PHF14	intron_7_11101712_11150977	ENSG00000106443.17	0.936242
intron_7_128360063_128361306	0.338785	Vagina	0.954598	PRRT4	intron_7_128000117_128001360	ENSG00000224940.10	0.956569
intron_7_128403754_128409756	0.344094	Vagina	0.954598	IMPDH1	intron_7_128043808_128049810	ENSG00000106348.18	0.946108
intron_7_130944447_130945720	0.348954	Vagina	0.954598	LINC-PINT	intron_7_130629206_130630479	ENSG00000231721.8	0.93662
intron_7_149826277_149826450	0.344364	Vagina	0.954598	SSPOP	intron_7_149523366_149523539	ENSG00000197558.13	-0.945578
intron_7_155680908_155700773	0.33434	Vagina	0.954598	RBM33	intron_7_155473602_155493467	ENSG00000184863.11	-0.965409
intron_7_156958856_156959851	0.342669	Vagina	0.954598	NOM1	intron_7_156751550_156752545	ENSG00000146909.8	-0.948905
intron_7_2235564_2238015	0.347634	Vagina	0.954598	ENSG00000286192	intron_7_2275199_2277650	ENSG00000286192.1	0.939189
intron_7_2235564_2238015	0.347634	Vagina	0.954598	MRM2	intron_7_2275199_2277650	ENSG00000122687.19	0.939189
intron_7_2235564_2239418	0.347634	Vagina	0.954598	MRM2	intron_7_2275199_2279053	ENSG00000122687.19	-0.939189
intron_7_2238937_2239418	0.347634	Vagina	0.954598	ENSG00000286192	intron_7_2278572_2279053	ENSG00000286192.1	0.939189
intron_7_2238937_2239418	0.347634	Vagina	0.954598	MRM2	intron_7_2278572_2279053	ENSG00000122687.19	0.939189
intron_7_22991139_23013925	0.339187	Vagina	0.954598	HYCC1	intron_7_23030758_23053544	ENSG00000122591.13	0.955773
intron_7_34062047_34078857	0.334516	Vagina	0.954598	BMPER	intron_7_34101659_34118469	ENSG00000164619.10	0.965058
intron_7_40237726_40274513	0.341043	Vagina	0.954598	SUGCT	intron_7_40277325_40314112	ENSG00000175600.16	0.952107
intron_7_45759174_45768660	0.337055	Vagina	0.954598	ENSG00000291207	intron_7_45798773_45808259	ENSG00000291207.1	-0.96
intron_7_6331235_6348573	0.337407	Vagina	0.954598	FAM220A	intron_7_6370866_6388204	ENSG00000178397.13	-0.959302
intron_7_6331235_6348573	0.337407	Vagina	0.954598	SAGSIN1	intron_7_6370866_6388204	ENSG00000286075.3	-0.959302
intron_7_64893456_64893748	0.351868	Vagina	0.954598	ZNF273	intron_7_64353834_64354126	ENSG00000198039.12	0.930972
intron_7_66481599_66485095	0.347917	Vagina	0.954598	LINC00174	intron_7_65946586_65950082	ENSG00000179406.10	-0.938637
intron_7_73702982_73703755	0.331437	Vagina	0.954598	STX1A	intron_7_73117312_73118085	ENSG00000106089.12	0.971223
intron_7_7567484_7567607	0.349587	Vagina	0.954598	MIOS	intron_7_7607115_7607238	ENSG00000164654.16	0.935391
intron_7_95406272_95406987	0.351655	Vagina	0.954598	PON2	intron_7_95035584_95036299	ENSG00000105854.13	0.931383
intron_7_96131881_96146556	0.346178	Vagina	0.954598	SLC25A13	intron_7_95761193_95775868	ENSG00000004864.14	-0.942029
intron_8_103141057_103212919	0.332752	Vagina	0.954598	BAALC	intron_8_104153285_104225147	ENSG00000164929.17	0.968586
intron_8_116770366_116771456	0.344572	Vagina	0.954598	UTP23	intron_8_117782605_117783695	ENSG00000147679.12	-0.94517
intron_8_123437334_123441306	0.334776	Vagina	0.954598	NTAQ1	intron_8_124449574_124453546	ENSG00000156795.8	-0.964539
intron_8_132572480_132578408	0.350905	Vagina	0.954598	DNAAF11	intron_8_133584728_133590655	ENSG00000129295.10	0.932836
intron_8_132572480_132583694	0.350905	Vagina	0.954598	DNAAF11	intron_8_133584728_133595941	ENSG00000129295.10	-0.932836
intron_8_132578516_132583694	0.335775	Vagina	0.954598	DNAAF11	intron_8_133590763_133595941	ENSG00000129295.10	0.962547
intron_8_140585311_140635485	0.330427	Vagina	0.954598	AGO2	intron_8_141595410_141645584	ENSG00000123908.12	0.973253
intron_8_142344472_142345743	0.338467	Vagina	0.954598	TSNARE1	intron_8_143425833_143427104	ENSG00000171045.16	0.957198
intron_8_143574900_143574986	0.333467	Vagina	0.954598	NAPRT	intron_8_144657070_144657156	ENSG00000147813.16	-0.967153
intron_8_143586290_143586729	0.329832	Vagina	0.954598	EEF1D	intron_8_144668460_144668899	ENSG00000104529.19	0.974453
intron_8_143586852_143588991	0.329832	Vagina	0.954598	EEF1D	intron_8_144669022_144671161	ENSG00000104529.19	0.974453
intron_8_143922395_143922504	0.335031	Vagina	0.954598	PLEC	intron_8_144996563_144996672	ENSG00000178209.17	-0.964029
intron_8_143922395_143926784	0.335031	Vagina	0.954598	PLEC	intron_8_144996563_145000952	ENSG00000178209.17	-0.964029
intron_8_143934091_143934318	0.33489	Vagina	0.954598	PLEC	intron_8_145008259_145008486	ENSG00000178209.17	0.964311
intron_8_144512067_144512144	0.342963	Vagina	0.954598	RECQL4	intron_8_145737450_145737527	ENSG00000160957.15	0.948327
intron_8_15743612_15748375	0.343809	Vagina	0.954598	TUSC3	intron_8_15601121_15605884	ENSG00000104723.21	-0.946667
intron_8_19439931_19457530	0.341961	Vagina	0.954598	CSGALNACT1	intron_8_19297442_19315041	ENSG00000147408.16	0.950298
intron_8_19439931_19458426	0.341961	Vagina	0.954598	CSGALNACT1	intron_8_19297442_19315937	ENSG00000147408.16	-0.950298
intron_8_22367408_22404696	0.340556	Vagina	0.954598	SLC39A14	intron_8_22224921_22262209	ENSG00000104635.15	-0.953067
intron_8_37839083_37839499	0.339326	Vagina	0.954598	ADGRA2	intron_8_37696601_37697017	ENSG00000020181.18	0.955497
intron_8_41506012_41507054	0.343736	Vagina	0.954598	GOLGA7	intron_8_41363531_41364573	ENSG00000147533.19	-0.946809
intron_8_41506012_41507059	0.343736	Vagina	0.954598	GOLGA7	intron_8_41363531_41364578	ENSG00000147533.19	0.946809
intron_8_78516468_78598358	0.348105	Vagina	0.954598	PKIA	intron_8_79428703_79510593	ENSG00000171033.13	-0.938272
intron_8_81673949_81674672	0.34687	Vagina	0.954598	IMPA1	intron_8_82586184_82586907	ENSG00000133731.10	-0.940678
intron_9_106927164_106930525	0.349012	Vagina	0.954598	ZNF462	intron_9_109689445_109692806	ENSG00000148143.13	0.936508
intron_9_113374529_113375453	0.341032	Vagina	0.954598	HDHD3	intron_9_116136809_116137733	ENSG00000119431.10	0.952128
intron_9_127715194_127715544	0.349659	Vagina	0.954598	PTRH1	intron_9_130477473_130477823	ENSG00000187024.15	-0.935252
intron_9_127868475_127871823	0.34517	Vagina	0.954598	AK1	intron_9_130630754_130634102	ENSG00000106992.19	0.944
intron_9_127868512_127871823	0.34517	Vagina	0.954598	AK1	intron_9_130630791_130634102	ENSG00000106992.19	-0.944
intron_9_127868512_127871823	0.34517	Vagina	0.954598	ST6GALNAC6	intron_9_130630791_130634102	ENSG00000257524.6	-0.944
intron_9_129503139_129503323	0.344588	Vagina	0.954598	LINC00963	intron_9_132265418_132265602	ENSG00000204054.14	-0.945139
intron_9_133430101_133432588	0.351661	Vagina	0.954598	ADAMTS13	intron_9_136295221_136297709	ENSG00000160323.19	0.931373
intron_9_136448161_136450818	0.339238	Vagina	0.954598	SEC16A	intron_9_139342613_139345270	ENSG00000148396.19	0.955671
intron_9_136463132_136463463	0.340834	Vagina	0.954598	SEC16A	intron_9_139357584_139357915	ENSG00000148396.19	0.952519
intron_9_2016143_2028987	0.340741	Vagina	0.954598	SMARCA2	intron_9_2016143_2028987	ENSG00000080503.25	0.952703
intron_9_20953065_20957502	0.342764	Vagina	0.954598	FOCAD	intron_9_20953064_20957501	ENSG00000188352.13	-0.948718
intron_9_21016010_21026596	0.331023	Vagina	0.954598	HACD4	intron_9_21016009_21026595	ENSG00000188921.14	0.972056
intron_9_34649564_34650369	0.344812	Vagina	0.954598	ENSG00000258728	intron_9_34649561_34650366	ENSG00000258728.2	-0.9447
intron_9_34649564_34650369	0.344812	Vagina	0.954598	GALT	intron_9_34649561_34650366	ENSG00000213930.12	-0.9447
intron_9_35375201_35376028	0.341115	Vagina	0.954598	UNC13B	intron_9_35375198_35376025	ENSG00000198722.15	-0.951965
intron_9_742405_744491	0.34942	Vagina	0.954598	KANK1	intron_9_742405_744491	ENSG00000107104.21	0.935714
intron_9_83665145_83666350	0.346178	Vagina	0.954598	UBQLN1	intron_9_86280060_86281265	ENSG00000135018.14	0.942029
intron_9_93497599_93498790	0.331234	Vagina	0.954598	FAM120A	intron_9_96259881_96261072	ENSG00000048828.18	-0.971631
intron_10_114448026_114451624	0.377928	Stomach	0.954599	ABLIM1	intron_10_116207785_116211383	ENSG00000099204.22	-0.88172
intron_14_35019074_35028088	0.377911	Stomach	0.954599	SRP54	intron_14_35488280_35497294	ENSG00000100883.13	0.881752
intron_17_82023863_82024278	0.378005	Stomach	0.954599	LRRC45	intron_17_79981739_79982154	ENSG00000169683.8	0.881579
intron_17_82024339_82024693	0.378005	Stomach	0.954599	LRRC45	intron_17_79982215_79982569	ENSG00000169683.8	-0.881579
intron_20_62546858_62547827	0.377924	Stomach	0.954599	CRMA	intron_20_61144065_61145034	ENSG00000174403.17	0.881729
intron_7_56078508_56079528	0.377992	Stomach	0.954599	SUMF2	intron_7_56146201_56147221	ENSG00000129103.19	0.881603
intron_14_76763130_76769963	0.378038	Stomach	0.954599	VASH1	intron_14_77229473_77236306	ENSG00000071246.11	-0.881517
intron_10_122424959_122426942	0.343991	Artery_Aorta	0.9546	PLEKHA1	intron_10_124184475_124186458	ENSG00000107679.15	0.946309
intron_10_124408965_124418873	0.344308	Artery_Aorta	0.9546	OAT	intron_10_126097534_126107442	ENSG00000065154.12	0.945688
intron_10_133293769_133295187	0.347204	Artery_Aorta	0.9546	TUBGCP2	intron_10_135107273_135108691	ENSG00000130640.15	0.940026
intron_10_26704741_26705286	0.347313	Artery_Aorta	0.9546	PDSS1	intron_10_26993670_26994215	ENSG00000148459.16	-0.939815
intron_10_73802576_73802674	0.345441	Artery_Aorta	0.9546	NDST2	intron_10_75562334_75562432	ENSG00000166507.19	0.94347
intron_10_87521169_87552082	0.34256	Artery_Aorta	0.9546	MINPP1	intron_10_89280926_89311839	ENSG00000107789.16	0.949119
intron_10_95351376_95354882	0.347218	Artery_Aorta	0.9546	SORBS1	intron_10_97111133_97114639	ENSG00000095637.23	-0.94
intron_10_95756255_95823237	0.343043	Artery_Aorta	0.9546	ENTPD1	intron_10_97516012_97582994	ENSG00000138185.20	-0.948171
intron_11_101159255_101209343	0.342847	Artery_Aorta	0.9546	PGR-AS1	intron_11_101029986_101080074	ENSG00000282728.1	-0.948555
intron_11_10687777_10690265	0.34502	Artery_Aorta	0.9546	IRAG1	intron_11_10709324_10711812	ENSG00000072952.20	0.944293
intron_11_117187699_117188708	0.34316	Artery_Aorta	0.9546	SIDT2	intron_11_117058415_117059424	ENSG00000149577.16	0.94794
intron_11_34452207_34453090	0.344381	Artery_Aorta	0.9546	CAT	intron_11_34473754_34474637	ENSG00000121691.7	0.945545
intron_11_35190065_35214852	0.344005	Artery_Aorta	0.9546	CD44	intron_11_35211612_35236399	ENSG00000026508.21	-0.946281
intron_11_47161190_47164093	0.341696	Artery_Aorta	0.9546	CSTPP1	intron_11_47182741_47185644	ENSG00000149179.14	-0.95082
intron_11_64765518_64766900	0.343552	Artery_Aorta	0.9546	SF1	intron_11_64532990_64534372	ENSG00000168066.22	-0.94717
intron_11_64766155_64766900	0.343552	Artery_Aorta	0.9546	SF1	intron_11_64533627_64534372	ENSG00000168066.22	0.94717
intron_11_67300499_67300990	0.346913	Artery_Aorta	0.9546	ANKRD13D	intron_11_67067970_67068461	ENSG00000172932.16	0.940594
intron_11_71458544_71463432	0.341932	Artery_Aorta	0.9546	NADSYN1	intron_11_71169590_71174478	ENSG00000172890.13	0.950355
intron_11_73919032_73924615	0.345262	Artery_Aorta	0.9546	PAAF1	intron_11_73630077_73635660	ENSG00000175575.13	0.94382
intron_11_74937068_74948928	0.341237	Artery_Aorta	0.9546	XRRA1	intron_11_74648113_74659973	ENSG00000166435.17	0.951724
intron_12_103788919_103793164	0.346813	Artery_Aorta	0.9546	NT5DC3	intron_12_104182697_104186942	ENSG00000111696.12	0.940789
intron_12_109518013_109521148	0.343295	Artery_Aorta	0.9546	UBE3B	intron_12_109955818_109958953	ENSG00000151148.14	-0.947674
intron_12_110485199_110486325	0.341453	Artery_Aorta	0.9546	FAM216A	intron_12_110923004_110924130	ENSG00000204856.12	0.951299
intron_12_110645129_110647211	0.344381	Artery_Aorta	0.9546	TCTN1	intron_12_111082934_111085016	ENSG00000204852.17	-0.945545
intron_12_110645143_110647211	0.344381	Artery_Aorta	0.9546	TCTN1	intron_12_111082948_111085016	ENSG00000204852.17	-0.945545
intron_12_113280195_113284581	0.340527	Artery_Aorta	0.9546	TPCN1	intron_12_113718000_113722386	ENSG00000186815.13	0.953125
intron_12_11752579_11839140	0.343451	Artery_Aorta	0.9546	ETV6	intron_12_11905513_11992074	ENSG00000139083.11	-0.947368
intron_12_118386185_118389927	0.347614	Artery_Aorta	0.9546	SUDS3	intron_12_118823990_118827732	ENSG00000111707.12	0.939227
intron_12_121165437_121166058	0.347014	Artery_Aorta	0.9546	P2RX7	intron_12_121603240_121603861	ENSG00000089041.17	0.940397
intron_12_132626317_132632315	0.34832	Artery_Aorta	0.9546	POLE	intron_12_133202903_133208901	ENSG00000177084.19	-0.937853
intron_12_132773294_132774157	0.344786	Artery_Aorta	0.9546	GOLGA3	intron_12_133349880_133350743	ENSG00000090615.16	-0.944751
intron_12_4536219_4538409	0.344349	Artery_Aorta	0.9546	C12orf4	intron_12_4645385_4647575	ENSG00000047621.12	-0.945607
intron_12_55902355_55903387	0.34791	Artery_Aorta	0.9546	PYM1	intron_12_56296139_56297171	ENSG00000170473.17	0.93865
intron_12_55903480_55914276	0.34791	Artery_Aorta	0.9546	PYM1	intron_12_56297264_56308060	ENSG00000170473.17	0.93865
intron_12_55903480_55927076	0.34791	Artery_Aorta	0.9546	PYM1	intron_12_56297264_56320860	ENSG00000170473.17	-0.93865
intron_12_55997339_55997615	0.347081	Artery_Aorta	0.9546	SUOX	intron_12_56391123_56391399	ENSG00000139531.13	-0.940265
intron_12_55997723_55999333	0.347081	Artery_Aorta	0.9546	SUOX	intron_12_56391507_56393117	ENSG00000139531.13	-0.940265
intron_12_56522089_56562417	0.346394	Artery_Aorta	0.9546	RBMS2	intron_12_56915873_56956201	ENSG00000076067.13	-0.941606
intron_12_63608675_63617304	0.346035	Artery_Aorta	0.9546	DPY19L2	intron_12_64002455_64011084	ENSG00000177990.12	0.942308
intron_12_68869495_68870215	0.345509	Artery_Aorta	0.9546	CPM	intron_12_69263275_69263995	ENSG00000135678.12	0.943337
intron_12_6960945_6961126	0.34224	Artery_Aorta	0.9546	PTPN6	intron_12_7070108_7070289	ENSG00000111679.17	0.949749
intron_12_8651691_8654437	0.341633	Artery_Aorta	0.9546	MFAP5	intron_12_8804287_8807033	ENSG00000197614.11	-0.950943
intron_13_21376655_21381434	0.341168	Artery_Aorta	0.9546	ZDHHC20	intron_13_21950794_21955573	ENSG00000180776.17	-0.95186
intron_13_49520940_49522043	0.348397	Artery_Aorta	0.9546	PHF11	intron_13_50095076_50096179	ENSG00000136147.18	-0.937703
intron_14_105226760_105228820	0.344716	Artery_Aorta	0.9546	BRF1	intron_14_105693097_105695157	ENSG00000185024.18	0.944887
intron_14_20455703_20455914	0.347808	Artery_Aorta	0.9546	APEX1	intron_14_20923862_20924073	ENSG00000100823.12	0.938849
intron_14_21372717_21373338	0.341373	Artery_Aorta	0.9546	SUPT16H	intron_14_21840876_21841497	ENSG00000092201.10	-0.951456
intron_14_23557304_23558695	0.342764	Artery_Aorta	0.9546	THTPA	intron_14_24026513_24027904	ENSG00000259431.6	0.948718
intron_14_23562593_23563200	0.340594	Artery_Aorta	0.9546	AP1G2	intron_14_24031802_24032409	ENSG00000213983.12	0.952991
intron_14_23562593_23563380	0.340594	Artery_Aorta	0.9546	AP1G2	intron_14_24031802_24032589	ENSG00000213983.12	-0.952991
intron_14_23563282_23563380	0.340594	Artery_Aorta	0.9546	AP1G2	intron_14_24032491_24032589	ENSG00000213983.12	0.952991
intron_14_24336395_24336885	0.343831	Artery_Aorta	0.9546	RIPK3	intron_14_24805601_24806091	ENSG00000129465.16	0.946623
intron_14_58540136_58547781	0.345141	Artery_Aorta	0.9546	KIAA0586	intron_14_59006854_59014499	ENSG00000100578.18	-0.944056
intron_14_58543967_58547781	0.345141	Artery_Aorta	0.9546	KIAA0586	intron_14_59010685_59014499	ENSG00000100578.18	0.944056
intron_14_59474526_59474728	0.347295	Artery_Aorta	0.9546	L3HYPDH	intron_14_59941244_59941446	ENSG00000126790.12	0.93985
intron_14_61037141_61037625	0.348217	Artery_Aorta	0.9546	SLC38A6	intron_14_61503859_61504343	ENSG00000139974.17	0.938053
intron_14_73988172_74011091	0.340926	Artery_Aorta	0.9546	ENTPD5	intron_14_74454875_74477794	ENSG00000187097.13	0.952338
intron_14_93218735_93219212	0.341614	Artery_Aorta	0.9546	UBR7	intron_14_93685081_93685558	ENSG00000012963.15	0.95098
intron_15_30959121_30960881	0.34286	Artery_Aorta	0.9546	MTMR10	intron_15_31251324_31253084	ENSG00000166912.17	-0.948529
intron_15_61918257_61919289	0.342326	Artery_Aorta	0.9546	VPS13C	intron_15_62210456_62211488	ENSG00000129003.19	0.94958
intron_15_64414211_64418541	0.343403	Artery_Aorta	0.9546	TRIP4	intron_15_64706410_64710740	ENSG00000103671.10	0.947463
intron_15_89804617_89805078	0.343861	Artery_Aorta	0.9546	ANPEP	intron_15_90347848_90348309	ENSG00000166825.15	0.946565
intron_15_96121971_96125985	0.344892	Artery_Aorta	0.9546	NR2F2-AS1	intron_15_96665200_96669214	ENSG00000247809.11	0.944543
intron_15_97965666_97965895	0.347185	Artery_Aorta	0.9546	ARRDC4	intron_15_98508896_98509125	ENSG00000140450.9	-0.940063
intron_15_99361511_99363106	0.341737	Artery_Aorta	0.9546	LRRC28	intron_15_99901716_99903311	ENSG00000168904.15	0.950739
intron_16_11758539_11761406	0.346973	Artery_Aorta	0.9546	ZC3H7A	intron_16_11852395_11855262	ENSG00000122299.12	-0.940477
intron_16_1450666_1451623	0.345441	Artery_Aorta	0.9546	CLCN7	intron_16_1500667_1501624	ENSG00000103249.19	0.943469
intron_16_14552095_14554065	0.342203	Artery_Aorta	0.9546	PARN	intron_16_14645952_14647922	ENSG00000140694.18	-0.949821
intron_16_14555709_14558373	0.344028	Artery_Aorta	0.9546	PARN	intron_16_14649566_14652230	ENSG00000140694.18	-0.946237
intron_16_14555709_14580874	0.344028	Artery_Aorta	0.9546	PARN	intron_16_14649566_14674731	ENSG00000140694.18	0.946237
intron_16_28863945_28866012	0.341313	Artery_Aorta	0.9546	SH2B1	intron_16_28875266_28877333	ENSG00000178188.16	-0.951574
intron_16_31038647_31039541	0.341914	Artery_Aorta	0.9546	STX4	intron_16_31049968_31050862	ENSG00000103496.15	-0.95039
intron_16_4395339_4397318	0.347218	Artery_Aorta	0.9546	CORO7	intron_16_4445340_4447319	ENSG00000262246.6	-0.94
intron_16_4395339_4405491	0.347218	Artery_Aorta	0.9546	CORO7-PAM16	intron_16_4445340_4455492	ENSG00000103426.12	0.94
intron_16_4395339_4405491	0.347218	Artery_Aorta	0.9546	CORO7	intron_16_4445340_4455492	ENSG00000262246.6	0.94
intron_16_50313036_50313958	0.346868	Artery_Aorta	0.9546	ADCY7	intron_16_50346947_50347869	ENSG00000121281.13	0.940681
intron_16_505627_510660	0.344028	Artery_Aorta	0.9546	RAB11FIP3	intron_16_555627_560660	ENSG00000090565.17	-0.946237
intron_16_55525647_55528377	0.34713	Artery_Aorta	0.9546	LPCAT2	intron_16_55559559_55562289	ENSG00000087253.13	-0.940171
intron_16_56434829_56439657	0.344519	Artery_Aorta	0.9546	ENSG00000288725	intron_16_56468741_56473569	ENSG00000288725.1	-0.945274
intron_16_56434829_56439657	0.344519	Artery_Aorta	0.9546	NUDT21	intron_16_56468741_56473569	ENSG00000167005.14	-0.945274
intron_16_56451766_56453263	0.346065	Artery_Aorta	0.9546	OGFOD1	intron_16_56485678_56487175	ENSG00000087263.17	-0.942249
intron_16_56506224_56509357	0.341418	Artery_Aorta	0.9546	BBS2	intron_16_56540136_56543269	ENSG00000125124.14	-0.951368
intron_16_67174464_67174621	0.348181	Artery_Aorta	0.9546	NOL3	intron_16_67208367_67208524	ENSG00000140939.15	0.938124
intron_16_672825_672928	0.346394	Artery_Aorta	0.9546	RHOT2	intron_16_722825_722928	ENSG00000140983.15	0.941606
intron_16_69713129_69714964	0.345094	Artery_Aorta	0.9546	NQO1	intron_16_69747032_69748867	ENSG00000181019.13	0.944149
intron_16_69713129_69718123	0.345094	Artery_Aorta	0.9546	NQO1	intron_16_69747032_69752026	ENSG00000181019.13	-0.944149
intron_16_87305905_87314971	0.346394	Artery_Aorta	0.9546	C16orf95	intron_16_87339511_87348577	ENSG00000260456.7	-0.941606
intron_16_87305905_87314971	0.346394	Artery_Aorta	0.9546	ENSG00000131152	intron_16_87339511_87348577	ENSG00000131152.4	-0.941606
intron_17_29115840_29116444	0.346614	Artery_Aorta	0.9546	MYO18A	intron_17_27442858_27443462	ENSG00000196535.20	0.941176
intron_17_39996338_39997330	0.34828	Artery_Aorta	0.9546	PSMD3	intron_17_38152591_38153583	ENSG00000108344.15	0.937931
intron_17_39996793_39997330	0.34828	Artery_Aorta	0.9546	PSMD3	intron_17_38153046_38153583	ENSG00000108344.15	-0.937931
intron_17_43811205_43814011	0.347156	Artery_Aorta	0.9546	MPP3	intron_17_41888573_41891379	ENSG00000161647.19	0.94012
intron_17_47018465_47021582	0.348077	Artery_Aorta	0.9546	ENSG00000262879	intron_17_45095831_45098948	ENSG00000262879.7	0.938326
intron_17_63830935_63831036	0.344024	Artery_Aorta	0.9546	PSMC5	intron_17_61908295_61908396	ENSG00000087191.14	0.946244
intron_17_68452992_68457342	0.345297	Artery_Aorta	0.9546	WIPI1	intron_17_66449133_66453483	ENSG00000070540.13	0.94375
intron_17_68512142_68515394	0.34269	Artery_Aorta	0.9546	PRKAR1A	intron_17_66508283_66511535	ENSG00000108946.16	0.948864
intron_17_73232717_73233220	0.346394	Artery_Aorta	0.9546	C17orf80	intron_17_71228856_71229359	ENSG00000141219.16	-0.941606
intron_17_7845456_7845550	0.344176	Artery_Aorta	0.9546	KDM6B	intron_17_7748774_7748868	ENSG00000132510.11	0.945946
intron_17_8153980_8156307	0.345959	Artery_Aorta	0.9546	PER1	intron_17_8057298_8059625	ENSG00000179094.16	0.942457
intron_17_82101866_82108768	0.347803	Artery_Aorta	0.9546	CCDC57	intron_17_80059742_80066644	ENSG00000176155.21	-0.938859
intron_17_82323011_82324582	0.342879	Artery_Aorta	0.9546	SECTM1	intron_17_80280887_80282458	ENSG00000141574.8	0.948492
intron_17_8289414_8289813	0.347665	Artery_Aorta	0.9546	RANGRF	intron_17_8192732_8193131	ENSG00000108961.14	-0.939129
intron_18_24438040_24440496	0.343172	Artery_Aorta	0.9546	IMPACT	intron_18_22018004_22020460	ENSG00000154059.11	-0.947917
intron_18_31830989_31832084	0.344176	Artery_Aorta	0.9546	TRAPPC8	intron_18_29410952_29412047	ENSG00000153339.15	0.945946
intron_18_63399323_63400048	0.34286	Artery_Aorta	0.9546	VPS4B	intron_18_61066556_61067281	ENSG00000119541.10	0.948529
intron_18_80048193_80069798	0.344529	Artery_Aorta	0.9546	RBFADN	intron_18_77808193_77829798	ENSG00000261126.7	-0.945254
intron_19_18197660_18198725	0.346234	Artery_Aorta	0.9546	RAB3A	intron_19_18308470_18309535	ENSG00000105649.10	0.941919
intron_19_20024376_20039343	0.347444	Artery_Aorta	0.9546	ZNF682	intron_19_20135185_20150152	ENSG00000197124.12	-0.939558
intron_19_21988909_22010792	0.347664	Artery_Aorta	0.9546	ZNF208	intron_19_22171711_22193594	ENSG00000160321.16	-0.93913
intron_19_2199939_2202700	0.343204	Artery_Aorta	0.9546	DOT1L	intron_19_2199938_2202699	ENSG00000104885.19	-0.947853
intron_19_32617633_32619260	0.342669	Artery_Aorta	0.9546	ANKRD27	intron_19_33108539_33110166	ENSG00000105186.16	-0.948905
intron_19_36974466_36979004	0.344577	Artery_Aorta	0.9546	ZNF568	intron_19_37465368_37469906	ENSG00000198453.15	-0.94516
intron_19_45471301_45472551	0.346614	Artery_Aorta	0.9546	FOSB	intron_19_45974559_45975809	ENSG00000125740.14	0.941176
intron_19_47475544_47476532	0.344943	Artery_Aorta	0.9546	KPTN	intron_19_47978801_47979789	ENSG00000118162.14	-0.944444
intron_19_48342809_48343321	0.346951	Artery_Aorta	0.9546	TMEM143	intron_19_48846066_48846578	ENSG00000161558.11	-0.94052
intron_19_48343451_48345160	0.346951	Artery_Aorta	0.9546	TMEM143	intron_19_48846708_48848417	ENSG00000161558.11	-0.94052
intron_19_55622644_55624484	0.341512	Artery_Aorta	0.9546	ZNF784	intron_19_56134010_56135850	ENSG00000179922.6	0.951181
intron_19_5914309_5914385	0.346178	Artery_Aorta	0.9546	CAPS	intron_19_5914320_5914396	ENSG00000105519.18	0.942029
intron_19_5914309_5914385	0.346178	Artery_Aorta	0.9546	ENSG00000267314	intron_19_5914320_5914396	ENSG00000267314.1	0.942029
intron_19_6391974_6392857	0.344852	Artery_Aorta	0.9546	GTF2F1	intron_19_6391985_6392868	ENSG00000125651.14	-0.944622
intron_1_101001544_101013710	0.342899	Artery_Aorta	0.9546	DPH5	intron_1_101467100_101479266	ENSG00000117543.22	-0.948454
intron_1_101001587_101013710	0.342899	Artery_Aorta	0.9546	DPH5	intron_1_101467143_101479266	ENSG00000117543.22	0.948454
intron_1_1321980_1323181	0.342007	Artery_Aorta	0.9546	INTS11	intron_1_1257360_1258561	ENSG00000127054.22	-0.950207
intron_1_204446144_204447436	0.345847	Artery_Aorta	0.9546	PIK3C2B	intron_1_204415272_204416564	ENSG00000133056.14	-0.942675
intron_1_204988806_205009557	0.342932	Artery_Aorta	0.9546	NFASC	intron_1_204957934_204978685	ENSG00000163531.17	-0.948387
intron_1_20779911_20780350	0.344943	Artery_Aorta	0.9546	HP1BP3	intron_1_21106404_21106843	ENSG00000127483.19	0.944444
intron_1_20779911_20787195	0.344943	Artery_Aorta	0.9546	HP1BP3	intron_1_21106404_21113688	ENSG00000127483.19	-0.944444
intron_1_26555625_26556654	0.344245	Artery_Aorta	0.9546	RPS6KA1	intron_1_26882116_26883145	ENSG00000117676.14	-0.945812
intron_1_43603533_43603611	0.342481	Artery_Aorta	0.9546	PTPRF	intron_1_44069204_44069282	ENSG00000142949.17	0.949275
intron_1_46684602_46686784	0.346813	Artery_Aorta	0.9546	EFCAB14	intron_1_47150274_47152456	ENSG00000159658.15	0.940789
intron_1_54682794_54686258	0.340904	Artery_Aorta	0.9546	MROH7-TTC4	intron_1_55148467_55151931	ENSG00000271723.5	-0.952381
intron_1_54682794_54686258	0.340904	Artery_Aorta	0.9546	MROH7	intron_1_55148467_55151931	ENSG00000184313.20	-0.952381
intron_1_5864517_5865102	0.343246	Artery_Aorta	0.9546	NPHP4	intron_1_5924577_5925162	ENSG00000131697.18	0.947771
intron_1_74706994_74710098	0.344114	Artery_Aorta	0.9546	CRYZ	intron_1_75172678_75175782	ENSG00000116791.14	-0.946067
intron_1_78660654_78662704	0.342805	Artery_Aorta	0.9546	IFI44	intron_1_79126339_79128389	ENSG00000137965.11	0.948637
intron_1_9183807_9191393	0.342932	Artery_Aorta	0.9546	LNCTAM34A	intron_1_9243866_9251452	ENSG00000234546.5	-0.948387
intron_20_17625602_17627348	0.344487	Artery_Aorta	0.9546	RRBP1	intron_20_17606247_17607993	ENSG00000125844.17	0.945338
intron_20_35561937_35563854	0.347696	Artery_Aorta	0.9546	FER1L4	intron_20_34149704_34151622	ENSG00000088340.17	0.939068
intron_20_3796731_3797664	0.34486	Artery_Aorta	0.9546	CDC25B	intron_20_3777378_3778311	ENSG00000101224.18	-0.944606
intron_20_3889932_3907926	0.345863	Artery_Aorta	0.9546	PANK2	intron_20_3870579_3888573	ENSG00000125779.24	-0.942643
intron_20_62860308_62861024	0.342799	Artery_Aorta	0.9546	TCFL5	intron_20_61491660_61492376	ENSG00000101190.13	0.94865
intron_20_63941208_63944397	0.345623	Artery_Aorta	0.9546	UCKL1	intron_20_62572561_62575750	ENSG00000198276.16	0.943114
intron_20_63981316_63983047	0.34666	Artery_Aorta	0.9546	PRPF6	intron_20_62612669_62614400	ENSG00000101161.8	0.941087
intron_22_19878437_19880179	0.343103	Artery_Aorta	0.9546	TXNRD2	intron_22_19865960_19867702	ENSG00000184470.21	-0.948052
intron_22_21592956_21610857	0.343451	Artery_Aorta	0.9546	UBE2L3	intron_22_21947245_21965146	ENSG00000185651.16	-0.947368
intron_22_50705096_50705376	0.346973	Artery_Aorta	0.9546	SHANK3	intron_22_51143524_51143804	ENSG00000251322.11	0.940476
intron_2_102104872_102153941	0.343451	Artery_Aorta	0.9546	IL1R1	intron_2_102721332_102770401	ENSG00000115594.12	0.947368
intron_2_102154017_102157719	0.344165	Artery_Aorta	0.9546	IL1R1	intron_2_102770477_102774179	ENSG00000115594.12	0.945968
intron_2_127866996_127867145	0.346178	Artery_Aorta	0.9546	AMMECR1L	intron_2_128624570_128624719	ENSG00000144233.12	0.942029
intron_2_127866996_127873828	0.346178	Artery_Aorta	0.9546	AMMECR1L	intron_2_128624570_128631402	ENSG00000144233.12	-0.942029
intron_2_130173354_130173514	0.345754	Artery_Aorta	0.9546	SMPD4	intron_2_130930927_130931087	ENSG00000136699.20	-0.942857
intron_2_152677475_152679056	0.343451	Artery_Aorta	0.9546	PRPF40A	intron_2_153533989_153535570	ENSG00000196504.21	0.947368
intron_2_156436513_156476098	0.343664	Artery_Aorta	0.9546	GPD2	intron_2_157293025_157332610	ENSG00000115159.16	-0.94695
intron_2_157799500_157818385	0.344427	Artery_Aorta	0.9546	ACVR1	intron_2_158656012_158674897	ENSG00000115170.16	-0.945455
intron_2_206765654_206766644	0.34694	Artery_Aorta	0.9546	FASTKD2	intron_2_207630378_207631368	ENSG00000118246.14	0.940541
intron_2_206765747_206766644	0.34694	Artery_Aorta	0.9546	FASTKD2	intron_2_207630471_207631368	ENSG00000118246.14	-0.940541
intron_2_215641819_215743814	0.347938	Artery_Aorta	0.9546	LINC00607	intron_2_216506542_216608537	ENSG00000235770.6	0.938596
intron_2_226792385_226794989	0.344311	Artery_Aorta	0.9546	IRS1	intron_2_227657101_227659705	ENSG00000169047.6	0.945682
intron_2_240575610_240576535	0.342543	Artery_Aorta	0.9546	RNPEPL1	intron_2_241515027_241515952	ENSG00000142327.13	0.949153
intron_2_240575610_240576568	0.342543	Artery_Aorta	0.9546	RNPEPL1	intron_2_241515027_241515985	ENSG00000142327.13	-0.949153
intron_2_27068744_27069048	0.348336	Artery_Aorta	0.9546	AGBL5	intron_2_27291612_27291916	ENSG00000084693.16	-0.937823
intron_2_27068744_27069573	0.348336	Artery_Aorta	0.9546	AGBL5	intron_2_27291612_27292441	ENSG00000084693.16	0.937823
intron_2_27069094_27069573	0.348336	Artery_Aorta	0.9546	AGBL5	intron_2_27291962_27292441	ENSG00000084693.16	-0.937823
intron_2_27203867_27204461	0.343224	Artery_Aorta	0.9546	SLC5A6	intron_2_27426735_27427329	ENSG00000138074.15	0.947814
intron_2_27384092_27384673	0.340761	Artery_Aorta	0.9546	PPM1G	intron_2_27606959_27607540	ENSG00000115241.11	-0.952663
intron_2_37020836_37027923	0.346139	Artery_Aorta	0.9546	HEATR5B	intron_2_37247979_37255066	ENSG00000008869.12	0.942105
intron_2_48582563_48591653	0.342481	Artery_Aorta	0.9546	STON1-GTF2A1L	intron_2_48809702_48818792	ENSG00000068781.21	-0.949275
intron_2_48582563_48591653	0.342481	Artery_Aorta	0.9546	STON1	intron_2_48809702_48818792	ENSG00000243244.7	-0.949275
intron_2_61533903_61534423	0.343569	Artery_Aorta	0.9546	XPO1	intron_2_61761038_61761558	ENSG00000082898.19	-0.947137
intron_2_69788141_69804533	0.342932	Artery_Aorta	0.9546	ANXA4	intron_2_70015273_70031665	ENSG00000196975.16	0.948387
intron_2_85354829_85355555	0.348252	Artery_Aorta	0.9546	ELMOD3	intron_2_85581952_85582678	ENSG00000115459.18	-0.937984
intron_2_85355170_85355555	0.348252	Artery_Aorta	0.9546	ELMOD3	intron_2_85582293_85582678	ENSG00000115459.18	-0.937984
intron_2_85355170_85356967	0.348252	Artery_Aorta	0.9546	ELMOD3	intron_2_85582293_85584090	ENSG00000115459.18	0.937984
intron_2_85355598_85356967	0.348252	Artery_Aorta	0.9546	ELMOD3	intron_2_85582721_85584090	ENSG00000115459.18	-0.937984
intron_2_85355896_85356967	0.348252	Artery_Aorta	0.9546	ELMOD3	intron_2_85583019_85584090	ENSG00000115459.18	-0.937984
intron_2_85387225_85389751	0.341873	Artery_Aorta	0.9546	ELMOD3	intron_2_85614348_85616874	ENSG00000115459.18	0.950472
intron_2_85844554_85846377	0.347295	Artery_Aorta	0.9546	ST3GAL5	intron_2_86071677_86073500	ENSG00000115525.18	-0.93985
intron_2_86232802_86251957	0.344943	Artery_Aorta	0.9546	REEP1	intron_2_86459925_86479080	ENSG00000068615.20	-0.944444
intron_3_112333224_112344962	0.347681	Artery_Aorta	0.9546	CD200	intron_3_112052071_112063809	ENSG00000091972.18	-0.939096
intron_3_119503620_119503954	0.341986	Artery_Aorta	0.9546	TIMMDC1	intron_3_119222467_119222801	ENSG00000113845.10	0.950249
intron_3_119504021_119513641	0.341986	Artery_Aorta	0.9546	TIMMDC1	intron_3_119222868_119232488	ENSG00000113845.10	0.950249
intron_3_129502882_129504319	0.34329	Artery_Aorta	0.9546	IFT122	intron_3_129221725_129223162	ENSG00000163913.14	0.947685
intron_3_171692442_171699745	0.340904	Artery_Aorta	0.9546	PLD1	intron_3_171410232_171417535	ENSG00000075651.17	-0.952381
intron_3_186577800_186581371	0.343889	Artery_Aorta	0.9546	DNAJB11	intron_3_186295589_186299160	ENSG00000090520.12	-0.946509
intron_3_47067118_47073005	0.342112	Artery_Aorta	0.9546	SETD2	intron_3_47108608_47114495	ENSG00000181555.22	-0.95
intron_3_47067118_47079512	0.342112	Artery_Aorta	0.9546	SETD2	intron_3_47108608_47121002	ENSG00000181555.22	0.95
intron_3_52830670_52833114	0.348045	Artery_Aorta	0.9546	ENSG00000243696	intron_3_52864686_52867130	ENSG00000243696.5	0.938389
intron_3_53186996_53187340	0.341929	Artery_Aorta	0.9546	PRKCD	intron_3_53221012_53221356	ENSG00000163932.16	0.950362
intron_3_56558910_56559569	0.34286	Artery_Aorta	0.9546	CCDC66	intron_3_56592938_56593597	ENSG00000180376.17	-0.948529
intron_3_56564125_56565134	0.34286	Artery_Aorta	0.9546	CCDC66	intron_3_56598153_56599162	ENSG00000180376.17	-0.948529
intron_4_102636007_102639713	0.346394	Artery_Aorta	0.9546	MANBA	intron_4_103557164_103560870	ENSG00000109323.11	-0.941606
intron_4_127663584_127669036	0.348396	Artery_Aorta	0.9546	INTU	intron_4_128584739_128590191	ENSG00000164066.13	-0.937705
intron_4_139295960_139302416	0.344478	Artery_Aorta	0.9546	NDUFC1	intron_4_140217114_140223570	ENSG00000109390.13	-0.945355
intron_4_139511843_139517885	0.341069	Artery_Aorta	0.9546	SETD7	intron_4_140432997_140439039	ENSG00000145391.14	-0.952055
intron_4_168832171_168890922	0.347014	Artery_Aorta	0.9546	PALLD	intron_4_169753322_169812073	ENSG00000129116.20	0.940397
intron_4_168878394_168890922	0.347014	Artery_Aorta	0.9546	PALLD	intron_4_169799545_169812073	ENSG00000129116.20	-0.940397
intron_4_25256674_25259037	0.341426	Artery_Aorta	0.9546	PI4K2B	intron_4_25258296_25260659	ENSG00000038210.14	-0.951351
intron_4_2812477_2820614	0.344176	Artery_Aorta	0.9546	SH3BP2	intron_4_2814204_2822341	ENSG00000087266.17	0.945946
intron_4_38053225_38054199	0.345239	Artery_Aorta	0.9546	TBC1D1	intron_4_38054846_38055820	ENSG00000065882.18	-0.943863
intron_4_39462289_39463525	0.343854	Artery_Aorta	0.9546	LIAS	intron_4_39463909_39465145	ENSG00000121897.15	0.946578
intron_4_89936798_89951605	0.347922	Artery_Aorta	0.9546	MMRN1	intron_4_90857949_90872756	ENSG00000138722.10	0.938628
intron_5_108946222_108954729	0.347529	Artery_Aorta	0.9546	FER	intron_5_108281923_108290430	ENSG00000151422.14	-0.939394
intron_5_113553854_113553942	0.347614	Artery_Aorta	0.9546	YTHDC2	intron_5_112889551_112889639	ENSG00000047188.16	0.939227
intron_5_113564131_113565893	0.347614	Artery_Aorta	0.9546	YTHDC2	intron_5_112899828_112901590	ENSG00000047188.16	0.939227
intron_5_134526011_134535858	0.347149	Artery_Aorta	0.9546	JADE2	intron_5_133861701_133871548	ENSG00000043143.22	0.940133
intron_5_1466890_1467181	0.341799	Artery_Aorta	0.9546	LPCAT1	intron_5_1467005_1467296	ENSG00000153395.10	0.950617
intron_5_1466890_1470826	0.341799	Artery_Aorta	0.9546	LPCAT1	intron_5_1467005_1470941	ENSG00000153395.10	-0.950617
intron_5_1574295_1576179	0.346509	Artery_Aorta	0.9546	ENSG00000291055	intron_5_1574410_1576294	ENSG00000291055.1	-0.941383
intron_5_1574295_1576179	0.346509	Artery_Aorta	0.9546	SDHAP3	intron_5_1574410_1576294	ENSG00000185986.14	-0.941383
intron_5_176969291_176969601	0.34286	Artery_Aorta	0.9546	UIMC1	intron_5_176396292_176396602	ENSG00000087206.17	0.948529
intron_5_176970866_176975396	0.34286	Artery_Aorta	0.9546	UIMC1	intron_5_176397867_176402397	ENSG00000087206.17	-0.948529
intron_5_77059743_77061703	0.343323	Artery_Aorta	0.9546	AGGF1	intron_5_76355568_76357528	ENSG00000164252.13	-0.947619
intron_5_77059743_77061703	0.343323	Artery_Aorta	0.9546	ENSG00000285000	intron_5_76355568_76357528	ENSG00000285000.1	-0.947619
intron_5_78510398_78564813	0.344768	Artery_Aorta	0.9546	LHFPL2	intron_5_77806221_77860636	ENSG00000145685.14	0.944785
intron_6_130870126_130878104	0.343028	Artery_Aorta	0.9546	EPB41L2	intron_6_131191266_131199244	ENSG00000079819.20	0.9482
intron_6_136720589_136791710	0.348374	Artery_Aorta	0.9546	MAP3K5	intron_6_137041727_137112848	ENSG00000197442.11	0.937748
intron_6_31151122_31156731	0.346454	Artery_Aorta	0.9546	CCHCR1	intron_6_31118899_31124508	ENSG00000204536.15	-0.941489
intron_6_85678032_85678136	0.344843	Artery_Aorta	0.9546	ENSG00000271793	intron_6_86387750_86387854	ENSG00000271793.2	-0.94464
intron_6_85678032_85678136	0.344843	Artery_Aorta	0.9546	SNHG5	intron_6_86387750_86387854	ENSG00000203875.13	-0.94464
intron_7_144765951_144835560	0.347106	Artery_Aorta	0.9546	TPK1	intron_7_144463044_144532653	ENSG00000196511.15	-0.940217
intron_7_2235564_2238015	0.347634	Artery_Aorta	0.9546	ENSG00000286192	intron_7_2275199_2277650	ENSG00000286192.1	0.939189
intron_7_2235564_2238015	0.347634	Artery_Aorta	0.9546	MRM2	intron_7_2275199_2277650	ENSG00000122687.19	0.939189
intron_7_2235564_2239418	0.347634	Artery_Aorta	0.9546	MRM2	intron_7_2275199_2279053	ENSG00000122687.19	-0.939189
intron_7_2238937_2239418	0.347634	Artery_Aorta	0.9546	ENSG00000286192	intron_7_2278572_2279053	ENSG00000286192.1	0.939189
intron_7_2238937_2239418	0.347634	Artery_Aorta	0.9546	MRM2	intron_7_2278572_2279053	ENSG00000122687.19	0.939189
intron_7_45746948_45747215	0.347529	Artery_Aorta	0.9546	ENSG00000291207	intron_7_45786547_45786814	ENSG00000291207.1	0.939394
intron_7_4976436_4983671	0.346079	Artery_Aorta	0.9546	ENSG00000288620	intron_7_5016067_5023302	ENSG00000288620.1	0.942222
intron_7_4976436_4983671	0.346079	Artery_Aorta	0.9546	RNF216P1	intron_7_5016067_5023302	ENSG00000196204.12	0.942222
intron_7_740943_741347	0.342669	Artery_Aorta	0.9546	DNAAF5	intron_7_780580_780984	ENSG00000164818.16	-0.948905
intron_7_90412049_90412644	0.342234	Artery_Aorta	0.9546	CLDN12	intron_7_90041363_90041958	ENSG00000157224.16	0.949761
intron_7_96131881_96146556	0.346178	Artery_Aorta	0.9546	SLC25A13	intron_7_95761193_95775868	ENSG00000004864.14	-0.942029
intron_8_142318634_142330901	0.34755	Artery_Aorta	0.9546	TSNARE1	intron_8_143399995_143412262	ENSG00000171045.16	-0.939352
intron_8_143586849_143597348	0.346394	Artery_Aorta	0.9546	EEF1D	intron_8_144669019_144679518	ENSG00000104529.19	-0.941606
intron_8_1876734_1880048	0.341757	Artery_Aorta	0.9546	ARHGEF10	intron_8_1824900_1828214	ENSG00000104728.16	0.950699
intron_8_1876734_1880048	0.341757	Artery_Aorta	0.9546	KBTBD11-OT1	intron_8_1824900_1828214	ENSG00000283239.1	0.950699
intron_8_19439931_19457530	0.343049	Artery_Aorta	0.9546	CSGALNACT1	intron_8_19297442_19315041	ENSG00000147408.16	0.948158
intron_8_19457816_19458426	0.343049	Artery_Aorta	0.9546	CSGALNACT1	intron_8_19315327_19315937	ENSG00000147408.16	0.948158
intron_8_22367408_22404696	0.340556	Artery_Aorta	0.9546	SLC39A14	intron_8_22224921_22262209	ENSG00000104635.15	-0.953067
intron_8_22927720_22999679	0.347634	Artery_Aorta	0.9546	PEBP4	intron_8_22785233_22857192	ENSG00000134020.8	-0.939189
intron_8_24353832_24354384	0.34388	Artery_Aorta	0.9546	ADAM28	intron_8_24211345_24211897	ENSG00000042980.14	0.946527
intron_8_53516954_53523329	0.343733	Artery_Aorta	0.9546	LINC02984	intron_8_54429514_54435889	ENSG00000237807.4	-0.946815
intron_8_65644784_65669873	0.348383	Artery_Aorta	0.9546	MTFR1	intron_8_66557019_66582108	ENSG00000066855.16	-0.93773
intron_8_81673949_81674672	0.34687	Artery_Aorta	0.9546	IMPA1	intron_8_82586184_82586907	ENSG00000133731.10	-0.940678
intron_8_85109800_85110115	0.346531	Artery_Aorta	0.9546	LRRCC1	intron_8_86022035_86022350	ENSG00000133739.16	-0.941339
intron_8_90996744_91018390	0.342445	Artery_Aorta	0.9546	PIP4P2	intron_8_92008972_92030618	ENSG00000155099.8	-0.949346
intron_9_123403490_123411776	0.340765	Artery_Aorta	0.9546	DENND1A	intron_9_126165769_126174055	ENSG00000119522.18	-0.952655
intron_9_123403490_123440360	0.340765	Artery_Aorta	0.9546	DENND1A	intron_9_126165769_126202639	ENSG00000119522.18	0.952655
intron_9_127868475_127871823	0.34444	Artery_Aorta	0.9546	AK1	intron_9_130630754_130634102	ENSG00000106992.19	0.945428
intron_9_127868512_127871823	0.344345	Artery_Aorta	0.9546	AK1	intron_9_130630791_130634102	ENSG00000106992.19	-0.945616
intron_9_127868512_127871823	0.344345	Artery_Aorta	0.9546	ST6GALNAC6	intron_9_130630791_130634102	ENSG00000257524.6	-0.945616
intron_9_129503139_129503259	0.344588	Artery_Aorta	0.9546	LINC00963	intron_9_132265418_132265538	ENSG00000204054.14	-0.945139
intron_9_136392106_136392522	0.345379	Artery_Aorta	0.9546	SNAPC4	intron_9_139286558_139286974	ENSG00000165684.6	-0.94359
intron_9_136447909_136448084	0.342739	Artery_Aorta	0.9546	SEC16A	intron_9_139342361_139342536	ENSG00000148396.19	-0.948767
intron_9_2016143_2028987	0.340741	Artery_Aorta	0.9546	SMARCA2	intron_9_2016143_2028987	ENSG00000080503.25	0.952703
intron_9_20953065_20957502	0.342764	Artery_Aorta	0.9546	FOCAD	intron_9_20953064_20957501	ENSG00000188352.13	-0.948718
intron_9_20953065_20976420	0.342764	Artery_Aorta	0.9546	FOCAD	intron_9_20953064_20976419	ENSG00000188352.13	0.948718
intron_9_34649564_34650369	0.344812	Artery_Aorta	0.9546	ENSG00000258728	intron_9_34649561_34650366	ENSG00000258728.2	-0.9447
intron_9_34649564_34650369	0.344812	Artery_Aorta	0.9546	GALT	intron_9_34649561_34650366	ENSG00000213930.12	-0.9447
intron_9_68355605_68356290	0.348047	Artery_Aorta	0.9546	PGM5-AS1	intron_9_70970521_70971206	ENSG00000224958.6	0.938384
intron_9_87703217_87706132	0.346264	Artery_Aorta	0.9546	DAPK1	intron_9_90318132_90321047	ENSG00000196730.13	-0.94186
intron_2_190910321_190921024	0.395325	Ovary	0.954603	GLS	intron_2_191775047_191785750	ENSG00000115419.14	0.85
intron_13_20656430_20663263	0.422411	Colon_Sigmoid	0.954603	IFT88	intron_13_21230569_21237402	ENSG00000032742.18	0.802246
intron_21_45278169_45282349	0.42239	Colon_Sigmoid	0.954603	POFUT2	intron_21_46698084_46702264	ENSG00000186866.17	-0.802281
intron_2_159397100_159397345	0.422424	Colon_Sigmoid	0.954603	BAZ2B	intron_2_160253611_160253856	ENSG00000123636.19	0.802222
intron_6_118931738_118932607	0.422383	Colon_Sigmoid	0.954603	MCM9	intron_6_119252903_119253772	ENSG00000111877.18	-0.802294
intron_10_83673239_83675350	0.442418	smultixcan	0.954603	LINC02650	intron_10_85432995_85435106	ENSG00000233945.2	-0.768116
intron_11_12244112_12255643	0.442325	smultixcan	0.954603	MICAL2	intron_11_12265659_12277190	ENSG00000133816.19	0.226074
intron_11_130208684_130209442	0.442405	smultixcan	0.954603	ST14	intron_11_130078579_130079337	ENSG00000149418.11	-0.157225
intron_12_48142066_48142782	0.442463	smultixcan	0.954603	PFKM	intron_12_48535849_48536565	ENSG00000152556.17	-0.768041
intron_12_48142946_48143753	0.442463	smultixcan	0.954603	PFKM	intron_12_48536729_48537536	ENSG00000152556.17	0.768041
intron_12_48149998_48150087	0.442463	smultixcan	0.954603	ASB8	intron_12_48543781_48543870	ENSG00000177981.11	0.768041
intron_12_48150170_48151201	0.442463	smultixcan	0.954603	ASB8	intron_12_48543953_48544984	ENSG00000177981.11	0.768041
intron_14_30675065_30694773	0.44221	smultixcan	0.954603	SCFD1	intron_14_31144271_31163979	ENSG00000092108.22	0.021301
intron_15_63551876_63588829	0.442313	smultixcan	0.954603	USP3-AS1	intron_15_63844075_63881028	ENSG00000259248.7	-0.768293
intron_15_64342685_64365974	0.442418	smultixcan	0.954603	ENSG00000259316	intron_15_64634884_64658173	ENSG00000259316.12	0.768116
intron_15_64342685_64373698	0.442418	smultixcan	0.954603	ENSG00000259316	intron_15_64634884_64665897	ENSG00000259316.12	0.768116
intron_15_67209544_67231814	0.442416	smultixcan	0.954603	AAGAB	intron_15_67501882_67524152	ENSG00000103591.13	0.333957
intron_16_25420160_25423999	0.442206	smultixcan	0.954603	LINC02191	intron_16_25431481_25435320	ENSG00000261636.2	-0.768473
intron_16_3672820_3674339	0.442277	smultixcan	0.954603	TRAP1	intron_16_3722821_3724340	ENSG00000126602.11	-0.0329064
intron_16_67199593_67199684	0.442299	smultixcan	0.954603	ELMO3	intron_16_67233496_67233587	ENSG00000102890.16	0.768317
intron_16_85672309_85672405	0.442437	smultixcan	0.954603	GSE1	intron_16_85705915_85706011	ENSG00000131149.19	1.02495
intron_19_4442341_4444544	0.442327	smultixcan	0.954603	CHAF1A	intron_19_4442338_4444541	ENSG00000167670.16	0.768269
intron_19_48815141_48831668	0.442194	smultixcan	0.954603	HSD17B14	intron_19_49318398_49334925	ENSG00000087076.9	0.767946
intron_22_23862202_23868481	0.442248	smultixcan	0.954603	ENSG00000251357	intron_22_24204389_24210668	ENSG00000251357.4	-0.768402
intron_22_23862202_23868481	0.442248	smultixcan	0.954603	SLC2A11	intron_22_24204389_24210668	ENSG00000133460.20	-0.768402
intron_2_232331926_232333840	0.442433	smultixcan	0.954603	DIS3L2	intron_2_233196636_233198550	ENSG00000144535.20	0.76045
intron_2_55686444_55687645	0.442352	smultixcan	0.954603	PNPT1	intron_2_55913579_55914780	ENSG00000138035.15	-0.00933152
intron_3_149167240_149167893	0.442424	smultixcan	0.954603	HPS3	intron_3_148885027_148885680	ENSG00000163755.9	0.453874
intron_3_42553448_42555930	0.442223	smultixcan	0.954603	SEC22C	intron_3_42594940_42597422	ENSG00000093183.14	0.160526
intron_6_169613656_169632947	0.442237	smultixcan	0.954603	ENSG00000285733	intron_6_170013752_170033043	ENSG00000285733.1	-0.768421
intron_6_169613656_169632947	0.442237	smultixcan	0.954603	WDR27	intron_6_170013752_170033043	ENSG00000184465.16	-0.768421
intron_7_107412632_107527237	0.442257	smultixcan	0.954603	COG5	intron_7_107053077_107167682	ENSG00000164597.15	-0.334173
intron_8_22475624_22511086	0.442313	smultixcan	0.954603	PPP3CC	intron_8_22333137_22368599	ENSG00000120910.15	0.640244
intron_8_94253112_94260173	0.442344	smultixcan	0.954603	GEM	intron_8_95265340_95272401	ENSG00000164949.8	0.76824
intron_9_125160906_125171085	0.442426	smultixcan	0.954603	PPP6C	intron_9_127923185_127933364	ENSG00000119414.12	0.768104
intron_10_32048551_32055848	0.35429	Minor_Salivary_Gland	0.954605	KIF5B	intron_10_32337479_32344776	ENSG00000170759.11	0.926301
intron_8_22201928_22206854	0.38081	Spleen	0.954605	BMP1	intron_8_22059441_22064367	ENSG00000168487.20	-0.876405
intron_10_132697919_132708313	0.431991	Liver	0.954606	INPP5A	intron_10_134511423_134521817	ENSG00000068383.19	-0.78579
intron_11_69085286_69085671	0.431867	Liver	0.954606	ENSG00000287725	intron_11_68852754_68853139	ENSG00000287725.2	-0.786002
intron_11_69085286_69085671	0.431867	Liver	0.954606	TPCN2	intron_11_68852754_68853139	ENSG00000162341.18	-0.786002
intron_11_706801_709330	0.432035	Liver	0.954606	EPS8L2	intron_11_706801_709330	ENSG00000177106.17	-0.785714
intron_1_54216344_54218172	0.432035	Liver	0.954606	MRPL37	intron_1_54682017_54683845	ENSG00000116221.15	-0.785714
intron_1_54216344_54225125	0.432035	Liver	0.954606	MRPL37	intron_1_54682017_54690798	ENSG00000116221.15	0.785714
intron_2_190920248_190921024	0.362969	Skin_Not_Sun_Exposed_Suprapubic	0.954606	GLS	intron_2_191784974_191785750	ENSG00000115419.14	-0.909722
intron_18_24013041_24015304	0.442472	smultixcan	0.954607	TTC39C-AS1	intron_18_21593005_21595268	ENSG00000264745.1	-0.768025
intron_11_65635803_65636174	0.439768	Brain_Putamen_basal_ganglia	0.954609	PCNX3	intron_11_65403274_65403645	ENSG00000197136.5	0.772586
intron_2_24023726_24024095	0.439841	Brain_Putamen_basal_ganglia	0.954609	MFSD2B	intron_2_24246596_24246965	ENSG00000205639.12	-0.772462
intron_2_55660193_55661956	0.439835	Brain_Putamen_basal_ganglia	0.954609	PNPT1	intron_2_55887328_55889091	ENSG00000138035.15	0.772472
intron_10_111000545_111004606	0.329258	Esophagus_Mucosa	0.95461	SHOC2	intron_10_112760303_112764364	ENSG00000108061.13	0.97561
intron_1_11960767_11963532	0.380843	Spleen	0.954611	PLOD1	intron_1_12020824_12023589	ENSG00000083444.17	-0.876344
intron_19_5785791_5786467	0.422365	Testis	0.954615	DUS3L	intron_19_5785802_5786478	ENSG00000141994.16	0.802326
intron_22_21016092_21017989	0.422365	Testis	0.954615	P2RX6	intron_22_21370381_21372278	ENSG00000099957.17	0.802326
intron_3_128644983_128650540	0.422339	Testis	0.954615	RPN1	intron_3_128363826_128369383	ENSG00000163902.12	0.80237
intron_7_44078438_44078554	0.422365	Testis	0.954615	POLM	intron_7_44118037_44118153	ENSG00000122678.17	0.802326
intron_10_87308060_87326630	0.382542	Whole_Blood	0.954616	NUTM2A-AS1	intron_10_89067817_89086387	ENSG00000223482.10	-0.873223
intron_10_87325108_87326630	0.382542	Whole_Blood	0.954616	NUTM2A-AS1	intron_10_89084865_89086387	ENSG00000223482.10	0.873223
intron_16_75654397_75656207	0.382187	Whole_Blood	0.954616	TERF2IP	intron_16_75688295_75690105	ENSG00000166848.7	0.873874
intron_18_63335358_63338800	0.382481	Whole_Blood	0.954616	KDSR	intron_18_61002591_61006033	ENSG00000119537.18	-0.873333
intron_1_232970118_232978163	0.382533	Whole_Blood	0.954616	NTPCR	intron_1_233105864_233113909	ENSG00000135778.12	-0.873239
intron_22_46672997_46673670	0.38229	Whole_Blood	0.954616	GRAMD4	intron_22_47068894_47069567	ENSG00000075240.17	0.873684
intron_3_122545489_122550584	0.382466	Whole_Blood	0.954616	PARP9	intron_3_122264336_122269431	ENSG00000138496.17	0.873362
intron_3_17508605_17623849	0.382361	Whole_Blood	0.954616	TBC1D5	intron_3_17550097_17665341	ENSG00000131374.15	-0.873555
intron_10_87508533_87513124	0.399902	Prostate	0.954619	MINPP1	intron_10_89268290_89272881	ENSG00000107789.16	-0.841797
intron_8_38295952_38304587	0.399895	Prostate	0.954619	NSD3	intron_8_38153470_38162105	ENSG00000147548.17	-0.841808
intron_5_141931280_141933259	0.352534	Skin_Sun_Exposed_Lower_leg	0.954623	DELE1	intron_5_141310845_141312824	ENSG00000081791.9	-0.929685
intron_10_5949240_5956379	0.361554	Lung	0.954624	IL15RA	intron_10_5991203_5998342	ENSG00000134470.21	-0.912409
intron_11_7665546_7665827	0.361476	Lung	0.954624	CYB5R2	intron_11_7686777_7687058	ENSG00000166394.15	-0.912557
intron_13_19958841_19959958	0.361455	Lung	0.954624	ZMYM2	intron_13_20532981_20534098	ENSG00000121741.17	0.912596
intron_15_89801607_89803239	0.361401	Lung	0.954624	ANPEP	intron_15_90344838_90346470	ENSG00000166825.15	0.912698
intron_17_57257138_57257466	0.36138	Lung	0.954624	MSI2	intron_17_55334499_55334827	ENSG00000153944.12	-0.912739
intron_2_44218537_44244228	0.361554	Lung	0.954624	PPM1B	intron_2_44445676_44471367	ENSG00000138032.21	-0.912409
intron_2_55316114_55317206	0.361562	Lung	0.954624	CCDC88A	intron_2_55543250_55544342	ENSG00000115355.18	-0.912393
intron_3_184143565_184144099	0.361554	Lung	0.954624	EIF2B5	intron_3_183861353_183861887	ENSG00000145191.15	-0.912409
intron_4_94241006_94249654	0.361554	Lung	0.954624	SMARCAD1	intron_4_95162157_95170805	ENSG00000163104.18	-0.912409
intron_9_35380639_35381100	0.361419	Lung	0.954624	UNC13B	intron_9_35380636_35381097	ENSG00000198722.15	0.912664
intron_9_77382087_77382279	0.361306	Lung	0.954624	VPS13A	intron_9_79997003_79997195	ENSG00000197969.14	-0.912879
intron_16_2883366_2895220	0.442512	smultixcan	0.954625	FLYWCH2	intron_16_2933367_2945221	ENSG00000162076.13	0.272857
intron_17_58703329_58709859	0.442498	smultixcan	0.954625	RAD51C	intron_17_56780690_56787220	ENSG00000108384.16	-0.638772
intron_5_136060936_136061500	0.442495	smultixcan	0.954625	TGFBI	intron_5_135396625_135397189	ENSG00000120708.17	-1.20556
intron_7_132168572_132174778	0.442513	smultixcan	0.954625	PLXNA4	intron_7_131853331_131859537	ENSG00000221866.10	-5.55112e-17
intron_8_143581328_143586729	0.352564	Skin_Sun_Exposed_Lower_leg	0.954626	EEF1D	intron_8_144663498_144668899	ENSG00000104529.19	-0.929628
intron_12_121154953_121156079	0.470812	Brain_Cerebellar_Hemisphere	0.954631	P2RX7	intron_12_121592756_121593882	ENSG00000089041.17	0.721159
intron_5_113556134_113561080	0.470807	Brain_Cerebellar_Hemisphere	0.954631	YTHDC2	intron_5_112891831_112896777	ENSG00000047188.16	-0.721167
intron_11_74851203_74851989	0.363027	Skin_Not_Sun_Exposed_Suprapubic	0.954632	XRRA1	intron_11_74562248_74563034	ENSG00000166435.17	0.909611
intron_10_78040225_78040615	0.327757	Brain_Hippocampus	0.954633	RPS24	intron_10_79799983_79800373	ENSG00000138326.21	-0.978641
intron_12_21864477_21872625	0.327726	Brain_Hippocampus	0.954633	ABCC9	intron_12_22017411_22025559	ENSG00000069431.14	-0.978705
intron_16_3671791_3672700	0.327606	Brain_Hippocampus	0.954633	TRAP1	intron_16_3721792_3722701	ENSG00000126602.11	-0.978947
intron_16_66803118_66805777	0.327643	Brain_Hippocampus	0.954633	NAE1	intron_16_66837021_66839680	ENSG00000159593.15	-0.978873
intron_17_48107838_48112031	0.327078	Brain_Hippocampus	0.954633	SNX11	intron_17_46185200_46189393	ENSG00000002919.15	-0.980016
intron_19_49663514_49664553	0.32783	Brain_Hippocampus	0.954633	IRF3	intron_19_50166771_50167810	ENSG00000126456.16	0.978495
intron_19_8305156_8308149	0.327288	Brain_Hippocampus	0.954633	CD320	intron_19_8370040_8373033	ENSG00000167775.11	0.979592
intron_19_8319394_8320857	0.327945	Brain_Hippocampus	0.954633	NDUFA7	intron_19_8384278_8385741	ENSG00000267855.6	0.978261
intron_1_117116745_117118034	0.327403	Brain_Hippocampus	0.954633	TRIM45	intron_1_117659367_117660656	ENSG00000134253.10	-0.979358
intron_22_20114876_20114965	0.327498	Brain_Hippocampus	0.954633	TRMT2A	intron_22_20102399_20102488	ENSG00000099899.16	0.979167
intron_2_230865145_230873417	0.327945	Brain_Hippocampus	0.954633	ITM2C	intron_2_231729860_231738132	ENSG00000135916.16	0.978261
intron_2_230873557_230875620	0.327945	Brain_Hippocampus	0.954633	ITM2C	intron_2_231738272_231740335	ENSG00000135916.16	-0.978261
intron_2_231170721_231172535	0.327945	Brain_Hippocampus	0.954633	PSMD1	intron_2_232035435_232037249	ENSG00000173692.14	0.978261
intron_2_234272_247538	0.327288	Brain_Hippocampus	0.954633	SH3YL1	intron_2_234272_247538	ENSG00000035115.22	0.979592
intron_2_243562_247538	0.327288	Brain_Hippocampus	0.954633	SH3YL1	intron_2_243562_247538	ENSG00000035115.22	-0.979592
intron_5_138352987_138372674	0.327288	Brain_Hippocampus	0.954633	KDM3B	intron_5_137688676_137708363	ENSG00000120733.14	-0.979592
intron_7_102364411_102365955	0.327945	Brain_Hippocampus	0.954633	PRKRIP1	intron_7_102004858_102006402	ENSG00000128563.13	0.978261
intron_7_102364411_102365974	0.327945	Brain_Hippocampus	0.954633	ENSG00000290830	intron_7_102004858_102006421	ENSG00000290830.1	-0.978261
intron_7_102364411_102365974	0.327945	Brain_Hippocampus	0.954633	PRKRIP1	intron_7_102004858_102006421	ENSG00000128563.13	-0.978261
intron_7_102364411_102375823	0.327945	Brain_Hippocampus	0.954633	PRKRIP1	intron_7_102004858_102016270	ENSG00000128563.13	0.978261
intron_7_125125977_125138573	0.32722	Brain_Hippocampus	0.954633	POT1-AS1	intron_7_124766031_124778627	ENSG00000224897.9	-0.97973
intron_10_104278116_104297578	0.374714	Artery_Tibial	0.954633	GSTO2	intron_10_106037874_106057336	ENSG00000065621.15	-0.887678
intron_10_124682379_124696158	0.40171	Cells_EBV-transformed_lymphocytes	0.954637	ENSG00000258539	intron_10_126370948_126384727	ENSG00000258539.1	0.838571
intron_10_124682379_124696158	0.40171	Cells_EBV-transformed_lymphocytes	0.954637	FAM53B	intron_10_126370948_126384727	ENSG00000189319.14	0.838571
intron_10_13294596_13295496	0.405333	Cells_EBV-transformed_lymphocytes	0.954637	PHYH	intron_10_13336596_13337496	ENSG00000107537.14	-0.832135
intron_10_27240474_27240674	0.40408	Cells_EBV-transformed_lymphocytes	0.954637	ACBD5	intron_10_27529403_27529603	ENSG00000107897.20	-0.834356
intron_10_50308148_50311262	0.403344	Cells_EBV-transformed_lymphocytes	0.954637	SGMS1	intron_10_52067908_52071022	ENSG00000198964.14	0.835664
intron_11_2918095_2918906	0.402511	Cells_EBV-transformed_lymphocytes	0.954637	SLC22A18	intron_11_2939325_2940136	ENSG00000110628.16	0.837146
intron_11_45936569_45938157	0.404657	Cells_EBV-transformed_lymphocytes	0.954637	PHF21A	intron_11_45958120_45959708	ENSG00000135365.17	-0.833333
intron_11_45936569_45945840	0.404657	Cells_EBV-transformed_lymphocytes	0.954637	PHF21A	intron_11_45958120_45967391	ENSG00000135365.17	0.833333
intron_12_112005303_112013002	0.402412	Cells_EBV-transformed_lymphocytes	0.954637	TMEM116	intron_12_112443107_112450806	ENSG00000198270.13	-0.837321
intron_12_131930135_131932175	0.405149	Cells_EBV-transformed_lymphocytes	0.954637	PUS1	intron_12_132414680_132416720	ENSG00000177192.14	0.832461
intron_14_105220130_105221648	0.40222	Cells_EBV-transformed_lymphocytes	0.954637	BRF1	intron_14_105686467_105687985	ENSG00000185024.18	0.837662
intron_14_105228913_105241265	0.403132	Cells_EBV-transformed_lymphocytes	0.954637	BRF1	intron_14_105695250_105707602	ENSG00000185024.18	0.836041
intron_14_58427813_58429363	0.405343	Cells_EBV-transformed_lymphocytes	0.954637	KIAA0586	intron_14_58894531_58896081	ENSG00000100578.18	0.832117
intron_14_58427857_58429363	0.405343	Cells_EBV-transformed_lymphocytes	0.954637	KIAA0586	intron_14_58894575_58896081	ENSG00000100578.18	-0.832117
intron_14_77301249_77302835	0.403512	Cells_EBV-transformed_lymphocytes	0.954637	POMT2	intron_14_77767592_77769178	ENSG00000009830.13	-0.835366
intron_14_96379788_96382247	0.403745	Cells_EBV-transformed_lymphocytes	0.954637	GSKIP	intron_14_96846125_96848584	ENSG00000100744.15	0.834951
intron_15_41841273_41841517	0.403625	Cells_EBV-transformed_lymphocytes	0.954637	JMJD7-PLA2G4B	intron_15_42133471_42133715	ENSG00000168970.22	0.835165
intron_15_41841273_41841517	0.403625	Cells_EBV-transformed_lymphocytes	0.954637	PLA2G4B	intron_15_42133471_42133715	ENSG00000243708.11	0.835165
intron_15_41841571_41841819	0.403118	Cells_EBV-transformed_lymphocytes	0.954637	JMJD7-PLA2G4B	intron_15_42133769_42134017	ENSG00000168970.22	0.836066
intron_15_41841571_41841819	0.403118	Cells_EBV-transformed_lymphocytes	0.954637	PLA2G4B	intron_15_42133769_42134017	ENSG00000243708.11	0.836066
intron_15_64409828_64414085	0.404212	Cells_EBV-transformed_lymphocytes	0.954637	TRIP4	intron_15_64702027_64706284	ENSG00000103671.10	0.834123
intron_15_64409828_64418541	0.404212	Cells_EBV-transformed_lymphocytes	0.954637	TRIP4	intron_15_64702027_64710740	ENSG00000103671.10	-0.834123
intron_16_130591_138150	0.40443	Cells_EBV-transformed_lymphocytes	0.954637	NPRL3	intron_16_180590_188149	ENSG00000103148.17	0.833735
intron_16_15879888_15884008	0.405406	Cells_EBV-transformed_lymphocytes	0.954637	CEP20	intron_16_15973745_15977865	ENSG00000133393.13	-0.832005
intron_16_291297_293488	0.404991	Cells_EBV-transformed_lymphocytes	0.954637	AXIN1	intron_16_341297_343488	ENSG00000103126.15	0.83274
intron_16_3443827_3447482	0.405149	Cells_EBV-transformed_lymphocytes	0.954637	NAA60	intron_16_3493827_3497482	ENSG00000122390.19	-0.832461
intron_16_3443827_3448471	0.405149	Cells_EBV-transformed_lymphocytes	0.954637	NAA60	intron_16_3493827_3498471	ENSG00000122390.19	0.832461
intron_16_3443893_3448471	0.405149	Cells_EBV-transformed_lymphocytes	0.954637	NAA60	intron_16_3493893_3498471	ENSG00000122390.19	-0.832461
intron_16_4341504_4343207	0.40557	Cells_EBV-transformed_lymphocytes	0.954637	CORO7-PAM16	intron_16_4391505_4393208	ENSG00000103426.12	-0.831715
intron_16_4341504_4343207	0.40557	Cells_EBV-transformed_lymphocytes	0.954637	PAM16	intron_16_4391505_4393208	ENSG00000217930.8	-0.831715
intron_16_50274198_50287882	0.404657	Cells_EBV-transformed_lymphocytes	0.954637	ADCY7	intron_16_50308109_50321793	ENSG00000121281.13	-0.833333
intron_16_75566907_75568037	0.402239	Cells_EBV-transformed_lymphocytes	0.954637	GABARAPL2	intron_16_75600805_75601935	ENSG00000034713.8	0.837629
intron_17_28725386_28725481	0.402369	Cells_EBV-transformed_lymphocytes	0.954637	TLCD1	intron_17_27052404_27052499	ENSG00000160606.11	-0.837398
intron_17_4173444_4173909	0.405045	Cells_EBV-transformed_lymphocytes	0.954637	ANKFY1	intron_17_4076739_4077204	ENSG00000185722.18	-0.832645
intron_17_42668303_42669430	0.405343	Cells_EBV-transformed_lymphocytes	0.954637	PLEKHH3	intron_17_40820321_40821448	ENSG00000068137.15	0.832117
intron_17_48841887_48848064	0.404138	Cells_EBV-transformed_lymphocytes	0.954637	CALCOCO2	intron_17_46919249_46925426	ENSG00000136436.15	-0.834254
intron_17_5209895_5214050	0.405343	Cells_EBV-transformed_lymphocytes	0.954637	ZNF594-DT	intron_17_5113190_5117345	ENSG00000261879.9	0.832117
intron_17_59017424_59028415	0.402729	Cells_EBV-transformed_lymphocytes	0.954637	TRIM37	intron_17_57094785_57105776	ENSG00000108395.14	0.836758
intron_17_6650078_6650356	0.404657	Cells_EBV-transformed_lymphocytes	0.954637	MED31	intron_17_6553398_6553676	ENSG00000108590.11	-0.833333
intron_17_78997963_79009664	0.404965	Cells_EBV-transformed_lymphocytes	0.954637	CANT1	intron_17_76994045_77005746	ENSG00000171302.17	-0.832786
intron_17_82019381_82019641	0.403966	Cells_EBV-transformed_lymphocytes	0.954637	CENPX	intron_17_79977257_79977517	ENSG00000169689.15	0.834559
intron_17_82019381_82019858	0.403966	Cells_EBV-transformed_lymphocytes	0.954637	CENPX	intron_17_79977257_79977734	ENSG00000169689.15	-0.834559
intron_17_82019694_82019858	0.403966	Cells_EBV-transformed_lymphocytes	0.954637	CENPX	intron_17_79977570_79977734	ENSG00000169689.15	0.834559
intron_17_82019909_82022826	0.403966	Cells_EBV-transformed_lymphocytes	0.954637	CENPX	intron_17_79977785_79980702	ENSG00000169689.15	-0.834559
intron_19_6436464_6444151	0.404086	Cells_EBV-transformed_lymphocytes	0.954637	SLC25A23	intron_19_6436475_6444162	ENSG00000125648.15	0.834346
intron_1_153967884_153968522	0.405343	Cells_EBV-transformed_lymphocytes	0.954637	CREB3L4	intron_1_153940360_153940998	ENSG00000143578.16	-0.832117
intron_1_153968184_153968522	0.405343	Cells_EBV-transformed_lymphocytes	0.954637	CREB3L4	intron_1_153940660_153940998	ENSG00000143578.16	-0.832117
intron_1_204433949_204434439	0.40522	Cells_EBV-transformed_lymphocytes	0.954637	PIK3C2B	intron_1_204403077_204403567	ENSG00000133056.14	-0.832335
intron_1_235430804_235432946	0.405343	Cells_EBV-transformed_lymphocytes	0.954637	TBCE	intron_1_235594119_235596261	ENSG00000285053.1	-0.832117
intron_1_235430804_235432946	0.405343	Cells_EBV-transformed_lymphocytes	0.954637	TBCE	intron_1_235594119_235596261	ENSG00000284770.2	-0.832117
intron_1_236544915_236548012	0.402916	Cells_EBV-transformed_lymphocytes	0.954637	LGALS8	intron_1_236708215_236711312	ENSG00000116977.19	-0.836424
intron_1_23808323_23816675	0.404657	Cells_EBV-transformed_lymphocytes	0.954637	HMGCL	intron_1_24134813_24143165	ENSG00000117305.15	-0.833333
intron_1_45013019_45013136	0.404058	Cells_EBV-transformed_lymphocytes	0.954637	UROD	intron_1_45478691_45478808	ENSG00000126088.14	0.834395
intron_1_45013215_45013292	0.404058	Cells_EBV-transformed_lymphocytes	0.954637	UROD	intron_1_45478887_45478964	ENSG00000126088.14	-0.834395
intron_1_45331849_45332023	0.404657	Cells_EBV-transformed_lymphocytes	0.954637	ENSG00000288208	intron_1_45797521_45797695	ENSG00000288208.1	-0.833333
intron_1_45331849_45332023	0.404657	Cells_EBV-transformed_lymphocytes	0.954637	MUTYH	intron_1_45797521_45797695	ENSG00000132781.20	-0.833333
intron_20_26018912_26019076	0.403316	Cells_EBV-transformed_lymphocytes	0.954637	ENSG00000204556	intron_20_25999548_25999712	ENSG00000204556.4	-0.835714
intron_20_35003616_35004458	0.403552	Cells_EBV-transformed_lymphocytes	0.954637	TRPC4AP	intron_20_33591419_33592261	ENSG00000100991.12	0.835294
intron_20_35008747_35010187	0.403552	Cells_EBV-transformed_lymphocytes	0.954637	TRPC4AP	intron_20_33596550_33597990	ENSG00000100991.12	-0.835294
intron_20_64076646_64079294	0.401737	Cells_EBV-transformed_lymphocytes	0.954637	RGS19	intron_20_62707999_62710647	ENSG00000171700.14	-0.838524
intron_21_41370645_41376836	0.402742	Cells_EBV-transformed_lymphocytes	0.954637	MX2	intron_21_42742572_42748763	ENSG00000183486.14	-0.836735
intron_22_37470029_37472443	0.402087	Cells_EBV-transformed_lymphocytes	0.954637	MFNG	intron_22_37866067_37868481	ENSG00000100060.18	0.8379
intron_22_40857245_40860678	0.404995	Cells_EBV-transformed_lymphocytes	0.954637	XPNPEP3	intron_22_41253249_41256682	ENSG00000196236.13	0.832733
intron_22_41227323_41227575	0.40504	Cells_EBV-transformed_lymphocytes	0.954637	L3MBTL2	intron_22_41623327_41623579	ENSG00000100395.15	-0.832653
intron_2_17703292_17707219	0.40386	Cells_EBV-transformed_lymphocytes	0.954637	SMC6	intron_2_17884559_17888486	ENSG00000163029.16	-0.834748
intron_2_190252307_190260400	0.402122	Cells_EBV-transformed_lymphocytes	0.954637	HIBCH	intron_2_191117033_191125126	ENSG00000198130.16	0.837838
intron_2_190252307_190261156	0.402122	Cells_EBV-transformed_lymphocytes	0.954637	HIBCH	intron_2_191117033_191125882	ENSG00000198130.16	-0.837838
intron_2_190260511_190261156	0.405165	Cells_EBV-transformed_lymphocytes	0.954637	HIBCH	intron_2_191125237_191125882	ENSG00000198130.16	0.832432
intron_2_231791173_231791733	0.404657	Cells_EBV-transformed_lymphocytes	0.954637	COPS7B	intron_2_232655883_232656443	ENSG00000144524.18	-0.833333
intron_2_26373629_26375040	0.403981	Cells_EBV-transformed_lymphocytes	0.954637	SELENOI	intron_2_26596497_26597908	ENSG00000138018.19	0.834532
intron_2_43942803_43943687	0.401745	Cells_EBV-transformed_lymphocytes	0.954637	LRPPRC	intron_2_44169942_44170826	ENSG00000138095.20	0.838509
intron_2_74159254_74165218	0.403981	Cells_EBV-transformed_lymphocytes	0.954637	MOB1A	intron_2_74386381_74392345	ENSG00000114978.18	-0.834532
intron_3_127676581_127676967	0.404849	Cells_EBV-transformed_lymphocytes	0.954637	ABTB1	intron_3_127395424_127395810	ENSG00000114626.18	0.832992
intron_3_172752436_172754509	0.403689	Cells_EBV-transformed_lymphocytes	0.954637	ECT2	intron_3_172470226_172472299	ENSG00000114346.14	-0.835052
intron_3_194584448_194589021	0.40359	Cells_EBV-transformed_lymphocytes	0.954637	TMEM44-AS1	intron_3_194305177_194309750	ENSG00000231770.8	-0.835227
intron_3_195345317_195381009	0.40295	Cells_EBV-transformed_lymphocytes	0.954637	ACAP2	intron_3_195066046_195101738	ENSG00000114331.16	-0.836364
intron_4_676209_678658	0.403529	Cells_EBV-transformed_lymphocytes	0.954637	MYL5	intron_4_669998_672447	ENSG00000215375.7	-0.835334
intron_5_1576309_1589247	0.40295	Cells_EBV-transformed_lymphocytes	0.954637	ENSG00000291055	intron_5_1576424_1589362	ENSG00000291055.1	0.836364
intron_5_160078168_160093101	0.402122	Cells_EBV-transformed_lymphocytes	0.954637	PWWP2A	intron_5_159505175_159520108	ENSG00000170234.13	-0.837838
intron_5_178211970_178212973	0.404138	Cells_EBV-transformed_lymphocytes	0.954637	PHYKPL	intron_5_177638971_177639974	ENSG00000175309.15	-0.834254
intron_5_94710927_94714777	0.405241	Cells_EBV-transformed_lymphocytes	0.954637	MCTP1	intron_5_94046632_94050482	ENSG00000175471.20	-0.832298
intron_6_57047396_57050774	0.404536	Cells_EBV-transformed_lymphocytes	0.954637	KIAA1586	intron_6_56912194_56915572	ENSG00000168116.14	-0.833548
intron_6_57090274_57090811	0.405536	Cells_EBV-transformed_lymphocytes	0.954637	ZNF451	intron_6_56955072_56955609	ENSG00000112200.17	0.831775
intron_6_57090894_57099061	0.405536	Cells_EBV-transformed_lymphocytes	0.954637	ZNF451	intron_6_56955692_56963859	ENSG00000112200.17	-0.831775
intron_6_75892690_75895231	0.403419	Cells_EBV-transformed_lymphocytes	0.954637	MYO6	intron_6_76602407_76604948	ENSG00000196586.17	0.835531
intron_7_120810570_120814005	0.401772	Cells_EBV-transformed_lymphocytes	0.954637	TSPAN12	intron_7_120450624_120454059	ENSG00000106025.9	0.838462
intron_7_121364188_121371300	0.4052	Cells_EBV-transformed_lymphocytes	0.954637	FAM3C	intron_7_121004242_121011354	ENSG00000196937.11	0.83237
intron_7_139279360_139282005	0.402996	Cells_EBV-transformed_lymphocytes	0.954637	UBN2	intron_7_138964106_138966751	ENSG00000157741.15	-0.836283
intron_7_152146735_152148033	0.404657	Cells_EBV-transformed_lymphocytes	0.954637	KMT2C	intron_7_151843820_151845118	ENSG00000055609.21	-0.833333
intron_7_23125172_23125761	0.405288	Cells_EBV-transformed_lymphocytes	0.954637	KLHL7	intron_7_23164791_23165380	ENSG00000122550.18	-0.832215
intron_7_23125172_23140769	0.405288	Cells_EBV-transformed_lymphocytes	0.954637	KLHL7	intron_7_23164791_23180388	ENSG00000122550.18	0.832215
intron_7_32591004_32593184	0.404199	Cells_EBV-transformed_lymphocytes	0.954637	DPY19L1P1	intron_7_32630616_32632796	ENSG00000229358.3	-0.834146
intron_7_43648652_43650612	0.404744	Cells_EBV-transformed_lymphocytes	0.954637	COA1	intron_7_43688251_43690211	ENSG00000106603.20	-0.833178
intron_7_44571736_44572347	0.403405	Cells_EBV-transformed_lymphocytes	0.954637	DDX56	intron_7_44611335_44611946	ENSG00000136271.11	0.835556
intron_7_56021231_56031929	0.402886	Cells_EBV-transformed_lymphocytes	0.954637	PSPH	intron_7_56088924_56099622	ENSG00000146733.14	-0.836478
intron_7_850033_851384	0.402554	Cells_EBV-transformed_lymphocytes	0.954637	SUN1	intron_7_889670_891021	ENSG00000164828.18	0.837068
intron_7_92040898_92042668	0.403316	Cells_EBV-transformed_lymphocytes	0.954637	AKAP9	intron_7_91670212_91671982	ENSG00000127914.19	-0.835714
intron_7_99452440_99454044	0.403004	Cells_EBV-transformed_lymphocytes	0.954637	CPSF4	intron_7_99050063_99051667	ENSG00000160917.15	0.836268
intron_8_119760738_119761608	0.403316	Cells_EBV-transformed_lymphocytes	0.954637	TAF2	intron_8_120772978_120773848	ENSG00000064313.13	0.835714
intron_8_119760738_119762415	0.403316	Cells_EBV-transformed_lymphocytes	0.954637	TAF2	intron_8_120772978_120774655	ENSG00000064313.13	-0.835714
intron_8_125067719_125073153	0.402923	Cells_EBV-transformed_lymphocytes	0.954637	WASHC5	intron_8_126079961_126085395	ENSG00000164961.16	0.836412
intron_8_22024257_22024724	0.405561	Cells_EBV-transformed_lymphocytes	0.954637	NPM2	intron_8_21881768_21882235	ENSG00000158806.14	-0.831731
intron_8_22024623_22024724	0.405561	Cells_EBV-transformed_lymphocytes	0.954637	NPM2	intron_8_21882134_21882235	ENSG00000158806.14	0.831731
intron_8_22025049_22025216	0.405561	Cells_EBV-transformed_lymphocytes	0.954637	NPM2	intron_8_21882560_21882727	ENSG00000158806.14	0.831731
intron_8_22025306_22025436	0.40478	Cells_EBV-transformed_lymphocytes	0.954637	NPM2	intron_8_21882817_21882947	ENSG00000158806.14	-0.833115
intron_8_94260512_94262090	0.404657	Cells_EBV-transformed_lymphocytes	0.954637	GEM	intron_8_95272740_95274318	ENSG00000164949.8	-0.833333
intron_8_94260512_94262205	0.404657	Cells_EBV-transformed_lymphocytes	0.954637	GEM	intron_8_95272740_95274433	ENSG00000164949.8	0.833333
intron_9_114396832_114398440	0.403552	Cells_EBV-transformed_lymphocytes	0.954637	ENSG00000235119	intron_9_117159112_117160720	ENSG00000235119.1	-0.835294
intron_9_131530687_131531067	0.403777	Cells_EBV-transformed_lymphocytes	0.954637	UCK1	intron_9_134406074_134406454	ENSG00000130717.13	0.834895
intron_9_136405978_136406946	0.402817	Cells_EBV-transformed_lymphocytes	0.954637	ENTR1	intron_9_139300430_139301398	ENSG00000165689.17	-0.836601
intron_9_75137616_75140834	0.40341	Cells_EBV-transformed_lymphocytes	0.954637	OSTF1	intron_9_77752532_77755750	ENSG00000134996.12	-0.835546
intron_9_93015829_93018136	0.405343	Cells_EBV-transformed_lymphocytes	0.954637	FGD3	intron_9_95778111_95780418	ENSG00000127084.19	-0.832117
intron_15_88468024_88475110	0.352061	Vagina	0.954638	MRPS11	intron_15_89011255_89018341	ENSG00000181991.16	0.930599
intron_1_222715800_222718925	0.352084	Vagina	0.954638	BROX	intron_1_222889142_222892267	ENSG00000162819.12	0.930556
intron_21_37094090_37095350	0.352069	Vagina	0.954638	TTC3	intron_21_38466390_38467650	ENSG00000182670.14	0.930583
intron_22_17739488_17774381	0.352084	Vagina	0.954638	BID	intron_22_18222254_18257147	ENSG00000015475.19	-0.930556
intron_22_36199376_36201700	0.351971	Vagina	0.954638	APOL4	intron_22_36595422_36597746	ENSG00000100336.18	-0.930772
intron_11_65112865_65113220	0.375273	Artery_Tibial	0.954639	TM7SF2	intron_11_64880337_64880692	ENSG00000149809.17	-0.88664
intron_11_65113414_65113491	0.375273	Artery_Tibial	0.954639	TM7SF2	intron_11_64880886_64880963	ENSG00000149809.17	0.88664
intron_16_27352696_27355808	0.375246	Artery_Tibial	0.954639	IL4R	intron_16_27364017_27367129	ENSG00000077238.14	0.88669
intron_19_35768236_35768404	0.375258	Artery_Tibial	0.954639	PROSER3	intron_19_36259138_36259306	ENSG00000167595.16	0.886667
intron_19_36011077_36011404	0.375191	Artery_Tibial	0.954639	ALKBH6	intron_19_36501979_36502306	ENSG00000239382.11	0.886792
intron_19_36011077_36011404	0.375191	Artery_Tibial	0.954639	ENSG00000248101	intron_19_36501979_36502306	ENSG00000248101.2	0.886792
intron_1_156042913_156043998	0.375102	Artery_Tibial	0.954639	UBQLN4	intron_1_156012704_156013789	ENSG00000160803.8	-0.886957
intron_1_75732741_75732853	0.374854	Artery_Tibial	0.954639	ACADM	intron_1_76198426_76198538	ENSG00000117054.15	-0.887417
intron_1_75732745_75732853	0.374854	Artery_Tibial	0.954639	ACADM	intron_1_76198430_76198538	ENSG00000117054.15	0.887417
intron_2_108497109_108499553	0.375255	Artery_Tibial	0.954639	GCC2	intron_2_109113565_109116009	ENSG00000135968.22	-0.886673
intron_2_55922447_55923711	0.375045	Artery_Tibial	0.954639	EFEMP1	intron_2_56149582_56150846	ENSG00000115380.20	0.887062
intron_2_69803515_69804533	0.37481	Artery_Tibial	0.954639	ANXA4	intron_2_70030647_70031665	ENSG00000196975.16	-0.8875
intron_3_58534145_58534576	0.37495	Artery_Tibial	0.954639	ACOX2	intron_3_58519872_58520303	ENSG00000168306.13	-0.88724
intron_4_186209272_186210469	0.375004	Artery_Tibial	0.954639	CYP4V2	intron_4_187130426_187131623	ENSG00000145476.16	0.887139
intron_5_132765529_132777676	0.375191	Artery_Tibial	0.954639	SEPTIN8	intron_5_132101221_132113368	ENSG00000164402.14	0.886792
intron_5_73561288_73562580	0.375191	Artery_Tibial	0.954639	ANKRA2	intron_5_72857113_72858405	ENSG00000164331.10	0.886792
intron_7_67309715_67320103	0.375258	Artery_Tibial	0.954639	STAG3L4	intron_7_66774702_66785090	ENSG00000291153.1	-0.886667
intron_8_22621568_22623915	0.375056	Artery_Tibial	0.954639	BIN3	intron_8_22479081_22481428	ENSG00000147439.14	-0.887043
intron_15_64861575_64864899	0.370575	Heart_Atrial_Appendage	0.95464	PLEKHO2	intron_15_65153774_65157098	ENSG00000241839.10	0.895397
intron_8_143586852_143597348	0.328024	Brain_Hippocampus	0.954641	EEF1D	intron_8_144669022_144679518	ENSG00000104529.19	-0.978102
intron_2_43894629_43896419	0.399941	Prostate	0.954643	LRPPRC	intron_2_44121768_44123558	ENSG00000138095.20	0.841727
intron_17_75892185_75892267	0.370643	Heart_Atrial_Appendage	0.954644	TRIM65	intron_17_73888266_73888348	ENSG00000141569.12	-0.895269
intron_19_47609168_47670443	0.370612	Heart_Atrial_Appendage	0.954644	BICRA	intron_19_48112425_48173700	ENSG00000063169.12	-0.895327
intron_3_171108162_171110714	0.442531	smultixcan	0.954645	TNIK	intron_3_170825951_170828503	ENSG00000154310.17	-0.743774
intron_12_47741602_47743987	0.321464	Brain_Caudate_basal_ganglia	0.954645	RAPGEF3	intron_12_48135385_48137770	ENSG00000079337.16	-0.991453
intron_15_55321390_55327531	0.321668	Brain_Caudate_basal_ganglia	0.954645	PIGB	intron_15_55613588_55619729	ENSG00000069943.10	-0.991036
intron_16_56439496_56439657	0.321743	Brain_Caudate_basal_ganglia	0.954645	NUDT21	intron_16_56473408_56473569	ENSG00000167005.14	0.990881
intron_16_67827375_67827473	0.321638	Brain_Caudate_basal_ganglia	0.954645	TSNAXIP1	intron_16_67861278_67861376	ENSG00000102904.15	-0.991098
intron_16_67827579_67827753	0.321638	Brain_Caudate_basal_ganglia	0.954645	TSNAXIP1	intron_16_67861482_67861656	ENSG00000102904.15	0.991098
intron_1_109214128_109214547	0.32171	Brain_Caudate_basal_ganglia	0.954645	SARS1	intron_1_109756750_109757169	ENSG00000031698.13	-0.99095
intron_1_78660654_78662704	0.321663	Brain_Caudate_basal_ganglia	0.954645	IFI44	intron_1_79126339_79128389	ENSG00000137965.11	0.991045
intron_4_36052053_36057970	0.321784	Brain_Caudate_basal_ganglia	0.954645	ARAP2	intron_4_36053675_36059592	ENSG00000047365.13	-0.990798
intron_5_37396570_37437922	0.321583	Brain_Caudate_basal_ganglia	0.954645	WDR70	intron_5_37396672_37438024	ENSG00000082068.9	-0.991211
intron_7_8114044_8127873	0.32175	Brain_Caudate_basal_ganglia	0.954645	ICA1	intron_7_8153674_8167503	ENSG00000003147.19	-0.990868
intron_9_129748737_129752887	0.393959	Cells_Cultured_fibroblasts	0.954645	PTGES	intron_9_132511016_132515166	ENSG00000148344.11	0.852459
intron_20_3796731_3797664	0.355281	Small_Intestine_Terminal_Ileum	0.954648	CDC25B	intron_20_3777378_3778311	ENSG00000101224.18	-0.924394
intron_15_30952038_30953562	0.401379	Adrenal_Gland	0.954649	MTMR10	intron_15_31244241_31245765	ENSG00000166912.17	0.839161
intron_14_75038412_75041615	0.328103	Brain_Hippocampus	0.954653	MLH3	intron_14_75505115_75508318	ENSG00000119684.16	0.977941
intron_15_70066218_70074533	0.328209	Brain_Hippocampus	0.954653	TLE3	intron_15_70358557_70366872	ENSG00000140332.18	-0.977729
intron_8_27241757_27242397	0.328166	Brain_Hippocampus	0.954653	STMN4	intron_8_27099274_27099914	ENSG00000015592.17	-0.977814
intron_10_114448020_114451624	0.377928	Brain_Cortex	0.954655	ABLIM1	intron_10_116207779_116211383	ENSG00000099204.22	0.88172
intron_10_3147737_3149621	0.378018	Brain_Cortex	0.954655	PITRM1	intron_10_3189929_3191813	ENSG00000107959.17	-0.881554
intron_12_105348626_105365807	0.378183	Brain_Cortex	0.954655	C12orf75	intron_12_105742404_105759585	ENSG00000235162.9	-0.88125
intron_12_31103020_31103317	0.378287	Brain_Cortex	0.954655	DDX11	intron_12_31255954_31256251	ENSG00000013573.17	0.881057
intron_12_31103395_31103577	0.378287	Brain_Cortex	0.954655	DDX11	intron_12_31256329_31256511	ENSG00000013573.17	-0.881057
intron_17_82023863_82024278	0.378005	Brain_Cortex	0.954655	LRRC45	intron_17_79981739_79982154	ENSG00000169683.8	-0.881579
intron_17_82024339_82024693	0.378005	Brain_Cortex	0.954655	LRRC45	intron_17_79982215_79982569	ENSG00000169683.8	-0.881579
intron_1_180993425_181002606	0.378143	Brain_Cortex	0.954655	STX6	intron_1_180962561_180971742	ENSG00000135823.14	0.881323
intron_1_186466367_186470271	0.378078	Brain_Cortex	0.954655	PDC-AS1	intron_1_186435499_186439403	ENSG00000229739.4	-0.881443
intron_1_2406895_2408452	0.378238	Brain_Cortex	0.954655	PEX10	intron_1_2338334_2339891	ENSG00000157911.11	0.881148
intron_1_65148552_65190710	0.378232	Brain_Cortex	0.954655	AK4	intron_1_65614235_65656393	ENSG00000162433.15	-0.881159
intron_20_62546858_62547548	0.377924	Brain_Cortex	0.954655	CRMA	intron_20_61144065_61144755	ENSG00000174403.17	0.881729
intron_21_36071057_36071815	0.377995	Brain_Cortex	0.954655	CBR1	intron_21_37443355_37444113	ENSG00000159228.13	-0.881596
intron_4_82979006_82984161	0.378154	Brain_Cortex	0.954655	LIN54	intron_4_83900159_83905314	ENSG00000189308.11	-0.881303
intron_5_17926959_17929358	0.377899	Brain_Cortex	0.954655	LINC02223	intron_5_17927068_17929467	ENSG00000249937.9	0.881773
intron_5_17926959_17955694	0.377899	Brain_Cortex	0.954655	LINC02223	intron_5_17927068_17955803	ENSG00000249937.9	-0.881773
intron_9_87726398_87727594	0.378159	Brain_Cortex	0.954655	CTSL	intron_9_90341313_90342509	ENSG00000135047.16	0.881294
intron_9_89396835_89399276	0.321826	Brain_Caudate_basal_ganglia	0.954656	SEMA4D	intron_9_92011750_92014191	ENSG00000187764.12	-0.990712
intron_10_75210938_75211134	0.401236	Prostate	0.954657	VDAC2	intron_10_76970696_76970892	ENSG00000165637.14	-0.839416
intron_11_64925028_64925471	0.400075	Prostate	0.954657	PPP2R5B	intron_11_64692500_64692943	ENSG00000068971.14	0.841487
intron_11_83265979_83273647	0.400753	Prostate	0.954657	CCDC90B	intron_11_82977021_82984690	ENSG00000137500.10	0.840278
intron_12_51191764_51192330	0.400539	Prostate	0.954657	POU6F1	intron_12_51585547_51586113	ENSG00000184271.18	0.840659
intron_12_6833644_6833925	0.401373	Prostate	0.954657	P3H3	intron_12_6942808_6943089	ENSG00000110811.20	-0.839171
intron_13_27622009_27622875	0.400601	Prostate	0.954657	POLR1D	intron_13_28196146_28197012	ENSG00000186184.20	-0.840548
intron_14_50314626_50321483	0.401254	Prostate	0.954657	DMAC2L	intron_14_50781344_50788201	ENSG00000125375.18	-0.839383
intron_14_90744922_90780738	0.401236	Prostate	0.954657	TTC7B	intron_14_91211266_91247082	ENSG00000165914.15	-0.839416
intron_15_30929397_30930543	0.40075	Prostate	0.954657	FAN1	intron_15_31221600_31222746	ENSG00000198690.10	-0.840283
intron_15_30952038_30953562	0.401379	Prostate	0.954657	MTMR10	intron_15_31244241_31245765	ENSG00000166912.17	0.839161
intron_16_1350234_1350807	0.401093	Prostate	0.954657	TSR3	intron_16_1400235_1400808	ENSG00000007520.4	0.839671
intron_16_25111768_25128475	0.401052	Prostate	0.954657	LCMT1	intron_16_25123089_25139796	ENSG00000205629.12	0.839744
intron_16_25111996_25125964	0.401052	Prostate	0.954657	LCMT1	intron_16_25123317_25137285	ENSG00000205629.12	-0.839744
intron_16_25111996_25128475	0.401052	Prostate	0.954657	LCMT1	intron_16_25123317_25139796	ENSG00000205629.12	0.839744
intron_16_30094897_30095103	0.401217	Prostate	0.954657	YPEL3	intron_16_30106218_30106424	ENSG00000090238.12	-0.83945
intron_16_30095146_30095252	0.401217	Prostate	0.954657	YPEL3	intron_16_30106467_30106573	ENSG00000090238.12	0.83945
intron_16_3116519_3124487	0.400354	Prostate	0.954657	ZNF213-AS1	intron_16_3166520_3174488	ENSG00000263072.10	-0.840989
intron_16_4730151_4734156	0.40108	Prostate	0.954657	ANKS3	intron_16_4780152_4784157	ENSG00000168096.15	-0.839695
intron_16_89716822_89719027	0.401309	Prostate	0.954657	VPS9D1	intron_16_89783230_89785435	ENSG00000075399.14	-0.839286
intron_17_32494915_32605087	0.401017	Prostate	0.954657	MYO1D	intron_17_30821933_30932105	ENSG00000176658.17	-0.839806
intron_17_44372423_44374354	0.400583	Prostate	0.954657	ITGA2B	intron_17_42449791_42451722	ENSG00000005961.19	0.84058
intron_17_80368143_80369502	0.400558	Prostate	0.954657	RNF213	intron_17_78341943_78343302	ENSG00000173821.20	-0.840625
intron_19_14480778_14482689	0.401236	Prostate	0.954657	GIPC1	intron_19_14591590_14593501	ENSG00000123159.16	-0.839416
intron_19_33391479_33401721	0.400135	Prostate	0.954657	PEPD	intron_19_33882385_33892627	ENSG00000124299.16	0.841381
intron_1_150504733_150504906	0.400583	Prostate	0.954657	TARS2	intron_1_150477209_150477382	ENSG00000143374.18	0.84058
intron_1_204433425_204433793	0.400237	Prostate	0.954657	PIK3C2B	intron_1_204402553_204402921	ENSG00000133056.14	0.841198
intron_1_31630842_31632495	0.400528	Prostate	0.954657	PEF1	intron_1_32096443_32098096	ENSG00000162517.13	-0.840678
intron_20_35710420_35713019	0.401017	Prostate	0.954657	RBM39	intron_20_34298342_34300941	ENSG00000131051.24	0.839806
intron_20_44936976_44938061	0.400198	Prostate	0.954657	PABPC1L	intron_20_43565617_43566702	ENSG00000101104.13	-0.841268
intron_20_45843721_45844263	0.401236	Prostate	0.954657	ACOT8	intron_20_44472360_44472902	ENSG00000101473.17	-0.839416
intron_20_45843772_45844263	0.401236	Prostate	0.954657	ACOT8	intron_20_44472411_44472902	ENSG00000101473.17	0.839416
intron_20_63627392_63628190	0.401236	Prostate	0.954657	MHENCR	intron_20_62258745_62259543	ENSG00000232442.3	-0.839416
intron_20_63627392_63628245	0.401236	Prostate	0.954657	MHENCR	intron_20_62258745_62259598	ENSG00000232442.3	0.839416
intron_20_63627392_63628269	0.401236	Prostate	0.954657	MHENCR	intron_20_62258745_62259622	ENSG00000232442.3	0.839416
intron_22_45322426_45323175	0.400908	Prostate	0.954657	FAM118A	intron_22_45718307_45719056	ENSG00000100376.12	-0.84
intron_3_125827455_125848230	0.400785	Prostate	0.954657	LINC02614	intron_3_125546298_125567073	ENSG00000241288.8	-0.840221
intron_3_149241501_149244254	0.400249	Prostate	0.954657	CPHL1P	intron_3_148959288_148962041	ENSG00000240216.7	-0.841176
intron_4_2646832_2657803	0.40112	Prostate	0.954657	FAM193A	intron_4_2648559_2659530	ENSG00000125386.16	-0.839623
intron_4_79306728_79308273	0.401236	Prostate	0.954657	LINC01088	intron_4_80227882_80229427	ENSG00000249307.8	0.839416
intron_7_1569360_1570009	0.400399	Prostate	0.954657	PSMG3	intron_7_1608996_1609645	ENSG00000157778.9	0.840909
intron_7_32593306_32620404	0.401309	Prostate	0.954657	DPY19L1P1	intron_7_32632918_32660016	ENSG00000229358.3	0.839286
intron_7_44572437_44572563	0.400908	Prostate	0.954657	DDX56	intron_7_44612036_44612162	ENSG00000136271.11	0.84
intron_7_44572437_44572574	0.400908	Prostate	0.954657	DDX56	intron_7_44612036_44612173	ENSG00000136271.11	-0.84
intron_7_80789528_80798092	0.401309	Prostate	0.954657	SEMA3C	intron_7_80418844_80427408	ENSG00000075223.14	0.839286
intron_7_92566061_92569823	0.400118	Prostate	0.954657	FAM133B	intron_7_92195375_92199137	ENSG00000234545.8	-0.84141
intron_8_94492818_94494860	0.400706	Prostate	0.954657	VIRMA	intron_8_95505046_95507088	ENSG00000164944.12	0.840361
intron_9_131510062_131510260	0.400901	Prostate	0.954657	POMT1	intron_9_134385449_134385647	ENSG00000130714.19	0.840013
intron_11_551827_551903	0.366051	Pancreas	0.954658	LRRC56	intron_11_551827_551903	ENSG00000161328.11	-0.903896
intron_11_67291746_67291991	0.366241	Pancreas	0.954658	ANKRD13D	intron_11_67059217_67059462	ENSG00000172932.16	0.903537
intron_16_56509494_56509957	0.366019	Pancreas	0.954658	BBS2	intron_16_56543406_56543869	ENSG00000125124.14	0.903955
intron_16_74675764_74678899	0.365931	Pancreas	0.954658	MLKL	intron_16_74709662_74712797	ENSG00000168404.13	-0.904121
intron_19_17209709_17210715	0.36619	Pancreas	0.954658	MYO9B	intron_19_17320518_17321524	ENSG00000099331.14	0.903633
intron_1_112674729_112674832	0.3662	Pancreas	0.954658	MOV10	intron_1_113217351_113217454	ENSG00000155363.19	0.903614
intron_1_112674729_112674848	0.3662	Pancreas	0.954658	MOV10	intron_1_113217351_113217470	ENSG00000155363.19	-0.903614
intron_1_31911826_31915895	0.366164	Pancreas	0.954658	PTP4A2	intron_1_32377427_32381496	ENSG00000184007.22	-0.903683
intron_1_37882918_37885638	0.36598	Pancreas	0.954658	INPP5B	intron_1_38348590_38351310	ENSG00000204084.13	0.904028
intron_2_27085297_27085678	0.366232	Pancreas	0.954658	EMILIN1	intron_2_27308165_27308546	ENSG00000138080.14	0.903553
intron_3_56566759_56566950	0.365777	Pancreas	0.954658	CCDC66	intron_3_56600787_56600978	ENSG00000180376.17	0.904412
intron_5_132937193_132963259	0.366229	Pancreas	0.954658	AFF4	intron_5_132272885_132298951	ENSG00000072364.13	0.903559
intron_9_96972948_97013259	0.366153	Pancreas	0.954658	MFSD14CP	intron_9_99735230_99775541	ENSG00000290770.1	0.903704
intron_9_96972948_97013259	0.366153	Pancreas	0.954658	MFSD14CP	intron_9_99735230_99775541	ENSG00000196312.16	0.903704
intron_1_225879410_225882304	0.442548	smultixcan	0.954664	TMEM63A	intron_1_226067110_226070004	ENSG00000196187.12	-0.489087
intron_1_226939591_226961377	0.366323	Pancreas	0.954665	ENSG00000288674	intron_1_227127292_227149078	ENSG00000288674.1	0.903382
intron_1_226940399_226961377	0.366323	Pancreas	0.954665	COQ8A	intron_1_227128100_227149078	ENSG00000163050.18	-0.903382
intron_1_75733628_75734791	0.318393	Brain_Amygdala	0.954667	ACADM	intron_1_76199313_76200476	ENSG00000117054.15	-0.997767
intron_11_64909150_64909271	0.470926	Brain_Cerebellar_Hemisphere	0.954669	ATG2A	intron_11_64676622_64676743	ENSG00000110046.13	-0.720974
intron_15_40030456_40032169	0.470891	Brain_Cerebellar_Hemisphere	0.954669	EIF2AK4	intron_15_40322657_40324370	ENSG00000128829.12	0.72103
intron_15_72346710_72348048	0.470908	Brain_Cerebellar_Hemisphere	0.954669	HEXA	intron_15_72639051_72640389	ENSG00000213614.11	-0.721003
intron_3_56882354_56916309	0.373876	Colon_Transverse	0.95467	ARHGEF3	intron_3_56916382_56950337	ENSG00000163947.12	-0.889236
intron_11_102784064_102793145	0.44267	smultixcan	0.954671	WTAPP1	intron_11_102654795_102663876	ENSG00000255282.6	0.767692
intron_12_49105957_49106654	0.442721	smultixcan	0.954671	LMBR1L	intron_12_49499740_49500437	ENSG00000139636.16	0.767606
intron_16_1497104_1497361	0.442663	smultixcan	0.954671	TELO2	intron_16_1547105_1547362	ENSG00000100726.15	0.758149
intron_17_18340813_18347496	0.442641	smultixcan	0.954671	SHMT1	intron_17_18244127_18250810	ENSG00000176974.21	-0.767742
intron_17_27558187_27577492	0.442587	smultixcan	0.954671	KSR1	intron_17_25885213_25904518	ENSG00000141068.15	0.0593548
intron_17_69219771_69221792	0.442721	smultixcan	0.954671	ABCA10	intron_17_67215912_67217933	ENSG00000154263.18	-0.767606
intron_18_79973856_79977598	0.442614	smultixcan	0.954671	TXNL4A	intron_18_77733856_77737598	ENSG00000141759.15	-1.21411
intron_1_224773053_224773173	0.442679	smultixcan	0.954671	LINC02813	intron_1_224960755_224960875	ENSG00000225334.3	-0.767677
intron_22_17810813_17812507	0.442644	smultixcan	0.954671	MICAL3	intron_22_18293579_18295273	ENSG00000243156.9	-1.34306
intron_3_52246048_52246695	0.442721	smultixcan	0.954671	PPM1M	intron_3_52280064_52280711	ENSG00000164088.18	0.525204
intron_5_69252451_69258043	0.442721	smultixcan	0.954671	CDK7	intron_5_68548278_68553870	ENSG00000134058.12	-0.718083
intron_5_69254669_69255460	0.442721	smultixcan	0.954671	CDK7	intron_5_68550496_68551287	ENSG00000134058.12	0.153521
intron_5_75692500_75694655	0.442572	smultixcan	0.954671	POC5	intron_5_74988325_74990480	ENSG00000152359.15	-0.587185
intron_6_87663144_87664743	0.442572	smultixcan	0.954671	ORC3	intron_6_88372862_88374461	ENSG00000135336.16	-0.767857
intron_9_123367686_123370108	0.442721	smultixcan	0.954671	CRB2	intron_9_126129965_126132387	ENSG00000148204.12	0.767606
intron_2_61162955_61163052	0.432111	Liver	0.954672	C2orf74	intron_2_61390090_61390187	ENSG00000237651.8	0.785584
intron_2_61162955_61163052	0.432111	Liver	0.954672	ENSG00000274769	intron_2_61390090_61390187	ENSG00000274769.1	0.785584
intron_14_22842717_22843257	0.363618	Thyroid	0.954678	MMP14	intron_14_23311926_23312466	ENSG00000157227.14	-0.908494
intron_2_201381218_201384111	0.36364	Thyroid	0.954678	TRAK2	intron_2_202245941_202248834	ENSG00000115993.13	-0.908451
intron_15_61856409_61863440	0.350752	Artery_Coronary	0.954679	VPS13C	intron_15_62148608_62155639	ENSG00000129003.19	0.933131
intron_16_1218651_1218970	0.350873	Artery_Coronary	0.954679	CACNA1H	intron_16_1268651_1268970	ENSG00000196557.13	-0.932898
intron_19_42358307_42358787	0.350858	Artery_Coronary	0.954679	MEGF8	intron_19_42862459_42862939	ENSG00000105429.13	0.932927
intron_19_42358954_42359098	0.350858	Artery_Coronary	0.954679	MEGF8	intron_19_42863106_42863250	ENSG00000105429.13	0.932927
intron_19_49347363_49348703	0.350879	Artery_Coronary	0.954679	TEAD2	intron_19_49850620_49851960	ENSG00000074219.14	-0.932886
intron_1_66835777_66837710	0.350909	Artery_Coronary	0.954679	DNAI4	intron_1_67301460_67303393	ENSG00000152763.17	0.932828
intron_4_143538938_143540363	0.350858	Artery_Coronary	0.954679	SMARCA5	intron_4_144460091_144461516	ENSG00000153147.6	0.932927
intron_4_98482175_98486738	0.350796	Artery_Coronary	0.954679	TSPAN5	intron_4_99403326_99407889	ENSG00000168785.8	-0.933047
intron_7_843520_848418	0.442733	smultixcan	0.954679	SUN1	intron_7_883157_888055	ENSG00000164828.18	-0.846763
intron_21_32607716_32609838	0.318448	Brain_Amygdala	0.954679	CFAP298-TCP10L	intron_21_33980026_33982148	ENSG00000265590.10	0.997653
intron_21_32607716_32609838	0.318448	Brain_Amygdala	0.954679	CFAP298	intron_21_33980026_33982148	ENSG00000159079.19	0.997653
intron_13_42919332_42926336	0.442744	smultixcan	0.954685	EPSTI1	intron_13_43493468_43500472	ENSG00000133106.15	-0.767568
intron_10_132342271_132344498	0.276403	Brain_Spinal_cord_cervical_c-1	0.954688	LRRC27	intron_10_134155775_134158002	ENSG00000148814.18	1.08844
intron_10_87334814_87336786	0.276106	Brain_Spinal_cord_cervical_c-1	0.954688	NUTM2A-AS1	intron_10_89094571_89096543	ENSG00000223482.10	-1.08911
intron_11_213418_214288	0.27594	Brain_Spinal_cord_cervical_c-1	0.954688	RIC8A	intron_11_213418_214288	ENSG00000177963.15	-1.08949
intron_12_43771104_43771220	0.276689	Brain_Spinal_cord_cervical_c-1	0.954688	IRAK4	intron_12_44164907_44165023	ENSG00000198001.16	-1.08779
intron_12_56351450_56354466	0.276797	Brain_Spinal_cord_cervical_c-1	0.954688	STAT2	intron_12_56745234_56748250	ENSG00000170581.15	1.08754
intron_14_23016635_23033368	0.276927	Brain_Spinal_cord_cervical_c-1	0.954688	PSMB5	intron_14_23485844_23502577	ENSG00000100804.19	-1.08725
intron_15_34227846_34229753	0.275866	Brain_Spinal_cord_cervical_c-1	0.954688	EMC4	intron_15_34520047_34521954	ENSG00000128463.13	1.08965
intron_15_65898934_65906085	0.276855	Brain_Spinal_cord_cervical_c-1	0.954688	MEGF11	intron_15_66191272_66198423	ENSG00000157890.19	1.08741
intron_15_75843846_75854386	0.27682	Brain_Spinal_cord_cervical_c-1	0.954688	UBE2Q2	intron_15_76136187_76146727	ENSG00000140367.12	-1.08749
intron_16_70678409_70679315	0.276387	Brain_Spinal_cord_cervical_c-1	0.954688	MTSS2	intron_16_70712312_70713218	ENSG00000132613.16	-1.08847
intron_16_70678409_70679630	0.276387	Brain_Spinal_cord_cervical_c-1	0.954688	MTSS2	intron_16_70712312_70713533	ENSG00000132613.16	1.08847
intron_17_15304152_15308664	0.276491	Brain_Spinal_cord_cervical_c-1	0.954688	TEKT3	intron_17_15207469_15211981	ENSG00000125409.13	1.08824
intron_17_75131105_75131181	0.276927	Brain_Spinal_cord_cervical_c-1	0.954688	NT5C	intron_17_73127200_73127276	ENSG00000125458.7	1.08725
intron_17_75901273_75901712	0.275763	Brain_Spinal_cord_cervical_c-1	0.954688	ENSG00000267426	intron_17_73897354_73897793	ENSG00000267426.5	1.08989
intron_17_75901273_75901712	0.275763	Brain_Spinal_cord_cervical_c-1	0.954688	MRPL38	intron_17_73897354_73897793	ENSG00000204316.13	1.08989
intron_19_54633318_54633638	0.276439	Brain_Spinal_cord_cervical_c-1	0.954688	LILRB1	intron_19_55144769_55145089	ENSG00000104972.16	1.08835
intron_1_210231771_210233951	0.276776	Brain_Spinal_cord_cervical_c-1	0.954688	SERTAD4-AS1	intron_1_210405116_210407296	ENSG00000203706.9	-1.08759
intron_1_8014396_8015308	0.276452	Brain_Spinal_cord_cervical_c-1	0.954688	ERRFI1	intron_1_8074456_8075368	ENSG00000116285.13	-1.08832
intron_2_42351359_42353212	0.276357	Brain_Spinal_cord_cervical_c-1	0.954688	COX7A2L	intron_2_42578499_42580352	ENSG00000115944.15	-1.08854
intron_2_55254201_55254654	0.276327	Brain_Spinal_cord_cervical_c-1	0.954688	MTIF2	intron_2_55481337_55481790	ENSG00000085760.15	-1.08861
intron_3_14926198_14932577	0.276667	Brain_Spinal_cord_cervical_c-1	0.954688	FGD5	intron_3_14967705_14974084	ENSG00000154783.12	-1.08784
intron_3_39135174_39136357	0.276282	Brain_Spinal_cord_cervical_c-1	0.954688	TTC21A	intron_3_39176665_39177848	ENSG00000168026.19	1.08871
intron_4_25127357_25144774	0.276716	Brain_Spinal_cord_cervical_c-1	0.954688	SEPSECS	intron_4_25128979_25146396	ENSG00000109618.13	-1.08773
intron_4_82448021_82454722	0.27591	Brain_Spinal_cord_cervical_c-1	0.954688	ENOPH1	intron_4_83369174_83375875	ENSG00000145293.17	1.08955
intron_5_34933908_34935710	0.275842	Brain_Spinal_cord_cervical_c-1	0.954688	DNAJC21	intron_5_34934013_34935815	ENSG00000168724.18	-1.08971
intron_5_78267595_78294452	0.275865	Brain_Spinal_cord_cervical_c-1	0.954688	AP3B1	intron_5_77563419_77590276	ENSG00000132842.15	1.08966
intron_6_111741093_111780566	0.276293	Brain_Spinal_cord_cervical_c-1	0.954688	FYN	intron_6_112062296_112101769	ENSG00000010810.18	-1.08869
intron_6_31652551_31656472	0.276751	Brain_Spinal_cord_cervical_c-1	0.954688	APOM	intron_6_31620328_31624249	ENSG00000204444.11	-1.08765
intron_6_35293044_35294456	0.27628	Brain_Spinal_cord_cervical_c-1	0.954688	ZNF76	intron_6_35260821_35262233	ENSG00000065029.15	-1.08871
intron_7_140017833_140020025	0.275984	Brain_Spinal_cord_cervical_c-1	0.954688	TBXAS1	intron_7_139717633_139719825	ENSG00000059377.19	1.08939
intron_7_4788294_4788840	0.276855	Brain_Spinal_cord_cervical_c-1	0.954688	AP5Z1	intron_7_4827925_4828471	ENSG00000242802.9	-1.08741
intron_17_63830501_63830809	0.277029	Brain_Spinal_cord_cervical_c-1	0.954689	PSMC5	intron_17_61907861_61908169	ENSG00000087191.14	-1.08702
intron_3_4362254_4376330	0.277056	Brain_Spinal_cord_cervical_c-1	0.954689	SUMF1	intron_3_4403938_4418014	ENSG00000144455.14	1.08696
intron_4_105396334_105399037	0.277056	Brain_Spinal_cord_cervical_c-1	0.954689	PPA2	intron_4_106317491_106320194	ENSG00000138777.20	-1.08696
intron_20_3889728_3907926	0.352168	Vagina	0.95469	PANK2	intron_20_3870375_3888573	ENSG00000125779.24	-0.930393
intron_4_142160561_142173632	0.352191	Vagina	0.95469	INPP4B	intron_4_143081714_143094785	ENSG00000109452.13	0.930348
intron_6_143438694_143450563	0.35237	Vagina	0.95469	ADAT2	intron_6_143759831_143771700	ENSG00000189007.16	0.930002
intron_7_45726236_45728178	0.352371	Vagina	0.95469	ENSG00000291207	intron_7_45765835_45767777	ENSG00000291207.1	-0.93
intron_7_45726861_45728178	0.352371	Vagina	0.95469	ENSG00000291207	intron_7_45766460_45767777	ENSG00000291207.1	0.93
intron_7_45727318_45728178	0.352371	Vagina	0.95469	ENSG00000291207	intron_7_45766917_45767777	ENSG00000291207.1	-0.93
intron_7_45729026_45736787	0.352371	Vagina	0.95469	ENSG00000291207	intron_7_45768625_45776386	ENSG00000291207.1	-0.93
intron_16_8851050_8855034	0.354354	Minor_Salivary_Gland	0.95469	PMM2	intron_16_8944907_8948891	ENSG00000140650.13	-0.926177
intron_10_104263077_104266084	0.393013	Whole_Blood	0.954691	GSTO1	intron_10_106022835_106025842	ENSG00000148834.13	-0.854167
intron_10_114445403_114447880	0.388051	Whole_Blood	0.954691	ABLIM1	intron_10_116205162_116207639	ENSG00000099204.22	-0.863158
intron_10_133355505_133355738	0.392159	Whole_Blood	0.954691	FUOM	intron_10_135169009_135169242	ENSG00000148803.12	-0.855709
intron_10_133355811_133356640	0.392159	Whole_Blood	0.954691	FUOM	intron_10_135169315_135170144	ENSG00000148803.12	0.855709
intron_10_13647276_13648085	0.38382	Whole_Blood	0.954691	PRPF18	intron_10_13689276_13690085	ENSG00000165630.15	0.870879
intron_10_17215364_17216167	0.390398	Whole_Blood	0.954691	VIM-AS1	intron_10_17257363_17258166	ENSG00000229124.8	-0.858896
intron_10_6583918_6584118	0.38525	Whole_Blood	0.954691	PRKCQ-AS1	intron_10_6625880_6626080	ENSG00000237943.8	0.868263
intron_10_87331096_87336786	0.392496	Whole_Blood	0.954691	NUTM2A-AS1	intron_10_89090853_89096543	ENSG00000223482.10	0.855099
intron_11_13375762_13376545	0.391703	Whole_Blood	0.954691	BMAL1	intron_11_13397309_13398092	ENSG00000133794.20	0.856534
intron_11_13375762_13376640	0.391703	Whole_Blood	0.954691	BMAL1	intron_11_13397309_13398187	ENSG00000133794.20	-0.856534
intron_11_47270246_47273827	0.389813	Whole_Blood	0.954691	MADD	intron_11_47291797_47295378	ENSG00000110514.20	-0.859957
intron_11_47285065_47285451	0.389883	Whole_Blood	0.954691	MADD	intron_11_47306616_47307002	ENSG00000110514.20	-0.85983
intron_11_502181_504427	0.39253	Whole_Blood	0.954691	RNH1	intron_11_502181_504427	ENSG00000023191.17	-0.855038
intron_11_64225580_64225786	0.391168	Whole_Blood	0.954691	TRPT1	intron_11_63993052_63993258	ENSG00000149743.14	0.8575
intron_11_68785010_68793315	0.392594	Whole_Blood	0.954691	CPT1A	intron_11_68552478_68560783	ENSG00000110090.13	0.854922
intron_11_74843453_74843854	0.39182	Whole_Blood	0.954691	XRRA1	intron_11_74554498_74554899	ENSG00000166435.17	-0.856322
intron_12_103947430_103947633	0.389278	Whole_Blood	0.954691	HSP90B1	intron_12_104341208_104341411	ENSG00000166598.16	0.860927
intron_12_120522363_120526457	0.389423	Whole_Blood	0.954691	COQ5	intron_12_120960166_120964260	ENSG00000110871.15	-0.860664
intron_12_121004492_121005003	0.388459	Whole_Blood	0.954691	C12orf43	intron_12_121442295_121442806	ENSG00000157895.11	0.862416
intron_12_122218397_122224645	0.385364	Whole_Blood	0.954691	DIABLO	intron_12_122702944_122709192	ENSG00000184047.20	0.868056
intron_12_124486568_124495147	0.392101	Whole_Blood	0.954691	NCOR2	intron_12_124971114_124979693	ENSG00000196498.14	-0.855814
intron_12_128810111_128814775	0.390633	Whole_Blood	0.954691	SLC15A4	intron_12_129294656_129299320	ENSG00000139370.12	0.85847
intron_12_22060926_22062281	0.38839	Whole_Blood	0.954691	CMAS	intron_12_22213860_22215215	ENSG00000111726.13	0.86254
intron_12_29341816_29343120	0.383597	Whole_Blood	0.954691	ERGIC2	intron_12_29494749_29496053	ENSG00000087502.19	0.871287
intron_12_48941188_48956098	0.389864	Whole_Blood	0.954691	ARF3	intron_12_49334971_49349881	ENSG00000134287.10	-0.859864
intron_12_48941188_48957310	0.389864	Whole_Blood	0.954691	ARF3	intron_12_49334971_49351093	ENSG00000134287.10	0.859864
intron_12_48941188_48957310	0.389864	Whole_Blood	0.954691	ENSG00000272822	intron_12_49334971_49351093	ENSG00000272822.2	0.859864
intron_12_64416754_64418046	0.383235	Whole_Blood	0.954691	XPOT	intron_12_64810534_64811826	ENSG00000184575.12	0.871951
intron_12_6492972_6493058	0.384229	Whole_Blood	0.954691	MRPL51	intron_12_6602138_6602224	ENSG00000111639.8	-0.87013
intron_12_75481054_75481834	0.383235	Whole_Blood	0.954691	GLIPR1	intron_12_75874834_75875614	ENSG00000139278.10	-0.871951
intron_12_75481425_75481834	0.383235	Whole_Blood	0.954691	GLIPR1	intron_12_75875205_75875614	ENSG00000139278.10	0.871951
intron_13_110625278_110627439	0.383566	Whole_Blood	0.954691	NAXD	intron_13_111277625_111279786	ENSG00000213995.12	-0.871345
intron_13_45341630_45344305	0.389569	Whole_Blood	0.954691	TPT1-AS1	intron_13_45915765_45918440	ENSG00000170919.16	0.860399
intron_13_45383235_45383760	0.391928	Whole_Blood	0.954691	TPT1-AS1	intron_13_45957370_45957895	ENSG00000170919.16	-0.856125
intron_13_45383235_45389735	0.391928	Whole_Blood	0.954691	TPT1-AS1	intron_13_45957370_45963870	ENSG00000170919.16	-0.856125
intron_13_45492250_45493347	0.390355	Whole_Blood	0.954691	COG3	intron_13_46066385_46067482	ENSG00000136152.15	-0.858974
intron_13_49520940_49522043	0.388633	Whole_Blood	0.954691	PHF11	intron_13_50095076_50096179	ENSG00000136147.18	-0.862098
intron_14_104049680_104051981	0.390386	Whole_Blood	0.954691	TDRD9	intron_14_104516017_104518318	ENSG00000156414.20	0.858918
intron_14_104717646_104718795	0.393097	Whole_Blood	0.954691	INF2	intron_14_105183983_105185132	ENSG00000203485.14	-0.854015
intron_14_105173261_105176534	0.390806	Whole_Blood	0.954691	NUDT14	intron_14_105639598_105642871	ENSG00000183828.15	0.858156
intron_14_76151991_76154354	0.383013	Whole_Blood	0.954691	GPATCH2L	intron_14_76618334_76620697	ENSG00000089916.18	0.872358
intron_15_25681074_25683286	0.386882	Whole_Blood	0.954691	ATP10A	intron_15_25926221_25928433	ENSG00000206190.13	-0.865285
intron_15_30976955_30990777	0.389712	Whole_Blood	0.954691	MTMR10	intron_15_31269158_31282980	ENSG00000166912.17	0.86014
intron_15_67748601_67769602	0.386125	Whole_Blood	0.954691	MAP2K5	intron_15_68040939_68061940	ENSG00000137764.20	0.866667
intron_15_79889354_79897161	0.392375	Whole_Blood	0.954691	MTHFS	intron_15_80181696_80189503	ENSG00000136371.11	-0.855318
intron_16_31527962_31528136	0.383395	Whole_Blood	0.954691	AHSP	intron_16_31539283_31539457	ENSG00000169877.10	0.871658
intron_16_4471449_4474093	0.387689	Whole_Blood	0.954691	NMRAL1	intron_16_4521450_4524094	ENSG00000153406.14	-0.863816
intron_16_4726780_4726979	0.385567	Whole_Blood	0.954691	ANKS3	intron_16_4776781_4776980	ENSG00000168096.15	-0.867684
intron_16_57213946_57216107	0.388699	Whole_Blood	0.954691	RSPRY1	intron_16_57247858_57250019	ENSG00000159579.14	0.861979
intron_16_67238307_67238380	0.384118	Whole_Blood	0.954691	FHOD1	intron_16_67272210_67272283	ENSG00000135723.14	0.870334
intron_16_89949513_89954243	0.38701	Whole_Blood	0.954691	DEF8	intron_16_90015921_90020651	ENSG00000140995.17	0.865052
intron_16_89949638_89954243	0.38701	Whole_Blood	0.954691	DEF8	intron_16_90016046_90020651	ENSG00000140995.17	-0.865052
intron_17_10695831_10697235	0.384538	Whole_Blood	0.954691	SCO1	intron_17_10599148_10600552	ENSG00000133028.12	0.869565
intron_17_16439414_16439528	0.393254	Whole_Blood	0.954691	SNHG29	intron_17_16342728_16342842	ENSG00000175061.20	-0.853731
intron_17_35002789_35004273	0.390052	Whole_Blood	0.954691	LIG3	intron_17_33329808_33331292	ENSG00000005156.12	0.859524
intron_17_4070924_4072608	0.387229	Whole_Blood	0.954691	ZZEF1	intron_17_3974218_3975902	ENSG00000074755.15	0.864654
intron_17_4071446_4072608	0.393032	Whole_Blood	0.954691	ZZEF1	intron_17_3974740_3975902	ENSG00000074755.15	-0.854131
intron_17_4143313_4149891	0.383373	Whole_Blood	0.954691	CYB5D2	intron_17_4046607_4053185	ENSG00000167740.10	0.871698
intron_17_41835272_41835588	0.392778	Whole_Blood	0.954691	NT5C3B	intron_17_39991524_39991840	ENSG00000141698.17	-0.85459
intron_17_42568559_42568837	0.389065	Whole_Blood	0.954691	MLX	intron_17_40720577_40720855	ENSG00000108788.12	0.861314
intron_17_4968981_4969150	0.385839	Whole_Blood	0.954691	CAMTA2	intron_17_4872276_4872445	ENSG00000108509.21	-0.867188
intron_17_4969337_4969500	0.385839	Whole_Blood	0.954691	CAMTA2	intron_17_4872632_4872795	ENSG00000108509.21	0.867188
intron_17_4969337_4969630	0.385839	Whole_Blood	0.954691	CAMTA2	intron_17_4872632_4872925	ENSG00000108509.21	-0.867188
intron_17_69250621_69251747	0.38791	Whole_Blood	0.954691	ABCA5	intron_17_67246762_67247888	ENSG00000154265.16	0.863415
intron_17_78133542_78133853	0.384073	Whole_Blood	0.954691	TMC8	intron_17_76129623_76129934	ENSG00000167895.16	0.870417
intron_17_78133553_78133853	0.384073	Whole_Blood	0.954691	TMC8	intron_17_76129634_76129934	ENSG00000167895.16	-0.870417
intron_17_78797902_78798400	0.391832	Whole_Blood	0.954691	USP36	intron_17_76793984_76794482	ENSG00000055483.20	0.856301
intron_17_80643810_80707841	0.391784	Whole_Blood	0.954691	RPTOR	intron_17_78617610_78681641	ENSG00000141564.16	0.856387
intron_17_81108509_81110914	0.392803	Whole_Blood	0.954691	BAIAP2	intron_17_79082309_79084714	ENSG00000175866.16	0.854545
intron_18_46216595_46240005	0.384821	Whole_Blood	0.954691	C18orf25	intron_18_43796561_43819971	ENSG00000152242.11	0.869048
intron_18_46216595_46253697	0.384821	Whole_Blood	0.954691	C18orf25	intron_18_43796561_43833663	ENSG00000152242.11	-0.869048
intron_18_49118926_49163685	0.3843	Whole_Blood	0.954691	DYM	intron_18_46645296_46690055	ENSG00000141627.14	0.87
intron_18_57571540_57573246	0.389428	Whole_Blood	0.954691	FECH	intron_18_55238772_55240478	ENSG00000066926.13	-0.860656
intron_18_62232427_62244764	0.388912	Whole_Blood	0.954691	RELCH	intron_18_59899660_59911997	ENSG00000134444.15	0.861593
intron_18_76990060_77016832	0.390492	Whole_Blood	0.954691	MBP	intron_18_74702016_74728788	ENSG00000197971.16	0.858726
intron_19_10177367_10180187	0.391591	Whole_Blood	0.954691	DNMT1	intron_19_10288043_10290863	ENSG00000130816.17	-0.856735
intron_19_10177367_10180350	0.392109	Whole_Blood	0.954691	DNMT1	intron_19_10288043_10291026	ENSG00000130816.17	0.855799
intron_19_14469517_14469752	0.388412	Whole_Blood	0.954691	PKN1	intron_19_14580329_14580564	ENSG00000123143.13	-0.8625
intron_19_16568169_16571512	0.38959	Whole_Blood	0.954691	SLC35E1	intron_19_16678980_16682323	ENSG00000127526.15	-0.86036
intron_19_19659791_19659898	0.387211	Whole_Blood	0.954691	ATP13A1	intron_19_19770600_19770707	ENSG00000105726.17	-0.864687
intron_19_24106643_24126254	0.386766	Whole_Blood	0.954691	ZNF254	intron_19_24289445_24309056	ENSG00000213096.11	0.865497
intron_19_3546168_3547272	0.390792	Whole_Blood	0.954691	MFSD12	intron_19_3546166_3547270	ENSG00000161091.14	-0.858182
intron_19_35744421_35744491	0.383553	Whole_Blood	0.954691	U2AF1L4	intron_19_36235322_36235392	ENSG00000161265.15	-0.871369
intron_19_35744421_35744626	0.382794	Whole_Blood	0.954691	ENSG00000267120	intron_19_36235322_36235527	ENSG00000267120.3	0.87276
intron_19_35744421_35744626	0.382794	Whole_Blood	0.954691	U2AF1L4	intron_19_36235322_36235527	ENSG00000161265.15	0.87276
intron_19_35744421_35745125	0.383553	Whole_Blood	0.954691	U2AF1L4	intron_19_36235322_36236026	ENSG00000161265.15	0.871369
intron_19_40611984_40612073	0.393097	Whole_Blood	0.954691	LTBP4	intron_19_41117890_41117979	ENSG00000090006.18	-0.854015
intron_19_45618943_45619060	0.390898	Whole_Blood	0.954691	EML2	intron_19_46122201_46122318	ENSG00000125746.18	-0.85799
intron_19_46681748_46685425	0.387431	Whole_Blood	0.954691	PRKD2	intron_19_47185005_47188682	ENSG00000105287.13	0.864286
intron_19_46681748_46689537	0.387431	Whole_Blood	0.954691	PRKD2	intron_19_47185005_47192794	ENSG00000105287.13	-0.864286
intron_19_46685521_46689537	0.387431	Whole_Blood	0.954691	PRKD2	intron_19_47188778_47192794	ENSG00000105287.13	0.864286
intron_19_46775747_46776975	0.39149	Whole_Blood	0.954691	SLC1A5	intron_19_47279004_47280232	ENSG00000105281.12	0.856919
intron_19_48219012_48221730	0.383023	Whole_Blood	0.954691	CARD8	intron_19_48722269_48724987	ENSG00000105483.18	0.87234
intron_19_48345354_48360072	0.385436	Whole_Blood	0.954691	TMEM143	intron_19_48848611_48863329	ENSG00000161558.11	-0.867925
intron_19_8261333_8261688	0.393097	Whole_Blood	0.954691	CERS4	intron_19_8326217_8326572	ENSG00000090661.12	0.854015
intron_19_8316645_8319301	0.384083	Whole_Blood	0.954691	NDUFA7	intron_19_8381529_8384185	ENSG00000267855.6	0.870399
intron_1_111119959_111120516	0.385383	Whole_Blood	0.954691	DRAM2	intron_1_111662581_111663138	ENSG00000156171.15	-0.86802
intron_1_112705123_112707078	0.388942	Whole_Blood	0.954691	RHOC	intron_1_113247745_113249700	ENSG00000155366.17	0.861538
intron_1_150328466_150332684	0.389192	Whole_Blood	0.954691	PRPF3	intron_1_150300925_150305155	ENSG00000117360.13	0.861084
intron_1_151117516_151117957	0.392488	Whole_Blood	0.954691	GABPB2	intron_1_151089992_151090433	ENSG00000143458.12	0.855114
intron_1_151368319_151369442	0.388901	Whole_Blood	0.954691	SELENBP1	intron_1_151340795_151341918	ENSG00000143416.21	-0.861613
intron_1_155202114_155202261	0.387221	Whole_Blood	0.954691	THBS3	intron_1_155171905_155172052	ENSG00000169231.13	-0.864668
intron_1_156272398_156273361	0.389789	Whole_Blood	0.954691	SMG5	intron_1_156242189_156243152	ENSG00000198952.8	0.86
intron_1_159830192_159832876	0.386249	Whole_Blood	0.954691	SLAMF8	intron_1_159799982_159802666	ENSG00000158714.11	0.866439
intron_1_159872563_159872944	0.387681	Whole_Blood	0.954691	CFAP45	intron_1_159842353_159842734	ENSG00000213085.10	0.86383
intron_1_165651087_165651978	0.38632	Whole_Blood	0.954691	MGST3	intron_1_165620324_165621215	ENSG00000143198.13	-0.86631
intron_1_173418622_173440463	0.387618	Whole_Blood	0.954691	PRDX6-AS1	intron_1_173387761_173409602	ENSG00000203739.6	-0.863946
intron_1_20810884_20813158	0.385598	Whole_Blood	0.954691	EIF4G3	intron_1_21137377_21139651	ENSG00000075151.24	0.867629
intron_1_247202095_247210691	0.387579	Whole_Blood	0.954691	ENSG00000290683	intron_1_247365397_247373993	ENSG00000290683.1	0.864016
intron_1_27296401_27297051	0.392989	Whole_Blood	0.954691	WDTC1	intron_1_27622892_27623542	ENSG00000142784.16	-0.854209
intron_1_32094971_32100442	0.390062	Whole_Blood	0.954691	TMEM39B	intron_1_32560572_32566043	ENSG00000121775.18	-0.859504
intron_1_32631879_32633645	0.387465	Whole_Blood	0.954691	ZBTB8OS	intron_1_33097480_33099246	ENSG00000176261.16	-0.864224
intron_1_34855982_34859455	0.392974	Whole_Blood	0.954691	SMIM12	intron_1_35321583_35325056	ENSG00000163866.9	0.854237
intron_1_36475673_36479433	0.389712	Whole_Blood	0.954691	CSF3R	intron_1_36941274_36945034	ENSG00000119535.19	-0.86014
intron_1_36477677_36479433	0.389712	Whole_Blood	0.954691	CSF3R	intron_1_36943278_36945034	ENSG00000119535.19	0.86014
intron_1_42747412_42747723	0.383208	Whole_Blood	0.954691	P3H1	intron_1_43213083_43213394	ENSG00000117385.16	-0.872
intron_1_45012285_45012857	0.386357	Whole_Blood	0.954691	UROD	intron_1_45477957_45478529	ENSG00000126088.14	-0.866242
intron_1_45012285_45012907	0.386357	Whole_Blood	0.954691	UROD	intron_1_45477957_45478579	ENSG00000126088.14	0.866242
intron_1_46310316_46316552	0.393238	Whole_Blood	0.954691	UQCRH	intron_1_46775988_46782224	ENSG00000173660.12	-0.853761
intron_1_46686870_46688353	0.389859	Whole_Blood	0.954691	EFCAB14	intron_1_47152542_47154025	ENSG00000159658.15	0.859873
intron_1_46686870_46689587	0.389859	Whole_Blood	0.954691	EFCAB14	intron_1_47152542_47155259	ENSG00000159658.15	-0.859873
intron_1_46688544_46689587	0.389859	Whole_Blood	0.954691	EFCAB14	intron_1_47154216_47155259	ENSG00000159658.15	0.859873
intron_20_1455037_1458200	0.389482	Whole_Blood	0.954691	NSFL1C	intron_20_1435682_1438845	ENSG00000088833.18	-0.860558
intron_20_1455132_1458200	0.389482	Whole_Blood	0.954691	NSFL1C	intron_20_1435777_1438845	ENSG00000088833.18	0.860558
intron_20_34031604_34065044	0.391681	Whole_Blood	0.954691	RALY	intron_20_32619410_32652850	ENSG00000125970.12	0.856574
intron_20_34065160_34072066	0.391681	Whole_Blood	0.954691	RALY	intron_20_32652966_32659872	ENSG00000125970.12	0.856574
intron_20_44936730_44938061	0.388873	Whole_Blood	0.954691	PABPC1L	intron_20_43565371_43566702	ENSG00000101104.13	0.861664
intron_20_44936730_44938102	0.392234	Whole_Blood	0.954691	PABPC1L	intron_20_43565371_43566743	ENSG00000101104.13	0.855573
intron_20_49279208_49289045	0.390756	Whole_Blood	0.954691	ZFAS1	intron_20_47895745_47905582	ENSG00000177410.13	-0.858247
intron_20_50894512_50902017	0.386	Whole_Blood	0.954691	ADNP	intron_20_49511049_49518554	ENSG00000101126.18	-0.866894
intron_20_63694488_63694741	0.384037	Whole_Blood	0.954691	RTEL1-TNFRSF6B	intron_20_62325841_62326094	ENSG00000026036.23	0.870482
intron_20_63694488_63694741	0.384037	Whole_Blood	0.954691	RTEL1	intron_20_62325841_62326094	ENSG00000258366.12	0.870482
intron_21_44391025_44391272	0.38332	Whole_Blood	0.954691	TRPM2	intron_21_45810908_45811155	ENSG00000142185.18	0.871795
intron_22_31327309_31328787	0.387604	Whole_Blood	0.954691	PATZ1	intron_22_31723295_31724773	ENSG00000100105.18	-0.863971
intron_22_38123258_38126371	0.390208	Whole_Blood	0.954691	PLA2G6	intron_22_38519265_38522378	ENSG00000184381.20	0.859241
intron_22_38296686_38298786	0.390668	Whole_Blood	0.954691	CSNK1E	intron_22_38692692_38694791	ENSG00000213923.13	0.858407
intron_22_40857245_40860678	0.384693	Whole_Blood	0.954691	XPNPEP3	intron_22_41253249_41256682	ENSG00000196236.13	0.869281
intron_2_101257955_101262539	0.390634	Whole_Blood	0.954691	CNOT11	intron_2_101874417_101879001	ENSG00000158435.8	-0.858469
intron_2_127292846_127293513	0.392867	Whole_Blood	0.954691	ERCC3	intron_2_128050422_128051089	ENSG00000163161.14	0.85443
intron_2_130181797_130182627	0.387431	Whole_Blood	0.954691	MZT2B	intron_2_130939370_130940200	ENSG00000152082.15	-0.864286
intron_2_152719024_152720533	0.389104	Whole_Blood	0.954691	ARL6IP6	intron_2_153575538_153577047	ENSG00000177917.12	0.861244
intron_2_174229451_174246715	0.385721	Whole_Blood	0.954691	OLA1	intron_2_175094179_175111443	ENSG00000138430.16	-0.867403
intron_2_196146055_196156439	0.392906	Whole_Blood	0.954691	STK17B	intron_2_197010779_197021163	ENSG00000081320.11	-0.85436
intron_2_218126353_218129314	0.389065	Whole_Blood	0.954691	CXCR2	intron_2_218991076_218994037	ENSG00000180871.8	-0.861314
intron_2_218236733_218238664	0.387967	Whole_Blood	0.954691	ARPC2	intron_2_219101456_219103387	ENSG00000163466.16	-0.863309
intron_2_230292788_230294271	0.389177	Whole_Blood	0.954691	SP140	intron_2_231157503_231158986	ENSG00000079263.19	-0.861111
intron_2_230388633_230392087	0.390806	Whole_Blood	0.954691	SP140L	intron_2_231253348_231256802	ENSG00000185404.17	-0.858156
intron_2_231798964_231807487	0.388085	Whole_Blood	0.954691	COPS7B	intron_2_232663674_232672197	ENSG00000144524.18	-0.863095
intron_2_231801207_231807487	0.388085	Whole_Blood	0.954691	COPS7B	intron_2_232665917_232672197	ENSG00000144524.18	0.863095
intron_2_241315982_241317499	0.390215	Whole_Blood	0.954691	SEPTIN2	intron_2_242255397_242256914	ENSG00000168385.18	-0.859227
intron_2_27858571_27890257	0.389859	Whole_Blood	0.954691	RBKS	intron_2_28081438_28113124	ENSG00000171174.15	-0.859873
intron_2_28937994_28941461	0.387039	Whole_Blood	0.954691	WDR43	intron_2_29160860_29164327	ENSG00000163811.12	-0.865
intron_3_121668158_121668314	0.390992	Whole_Blood	0.954691	GOLGB1	intron_3_121387005_121387161	ENSG00000173230.17	0.85782
intron_3_121668508_121669212	0.390992	Whole_Blood	0.954691	GOLGB1	intron_3_121387355_121388059	ENSG00000173230.17	0.85782
intron_3_161242653_161246336	0.389482	Whole_Blood	0.954691	NMD3	intron_3_160960441_160964124	ENSG00000169251.13	-0.860558
intron_3_9890811_9892915	0.393227	Whole_Blood	0.954691	JAGN1	intron_3_9932495_9934599	ENSG00000171135.15	-0.85378
intron_4_47885999_47890613	0.387364	Whole_Blood	0.954691	NFXL1	intron_4_47888016_47892630	ENSG00000170448.12	-0.864407
intron_4_6609298_6609397	0.387788	Whole_Blood	0.954691	MAN2B2	intron_4_6611025_6611124	ENSG00000013288.9	-0.863636
intron_4_85974961_85975494	0.392405	Whole_Blood	0.954691	ARHGAP24	intron_4_86896114_86896647	ENSG00000138639.18	-0.855263
intron_4_85974961_85977570	0.392405	Whole_Blood	0.954691	ARHGAP24	intron_4_86896114_86898723	ENSG00000138639.18	0.855263
intron_5_124649133_124649610	0.39121	Whole_Blood	0.954691	ZNF608	intron_5_123984826_123985303	ENSG00000168916.16	0.857426
intron_5_134632195_134632728	0.389455	Whole_Blood	0.954691	SAR1B	intron_5_133967885_133968418	ENSG00000152700.14	-0.860606
intron_5_14769191_14871352	0.390986	Whole_Blood	0.954691	ANKH	intron_5_14769300_14871461	ENSG00000154122.14	0.857831
intron_5_150486407_150520868	0.392955	Whole_Blood	0.954691	NDST1	intron_5_149865970_149900430	ENSG00000070614.15	0.854271
intron_5_178222492_178222852	0.387304	Whole_Blood	0.954691	PHYKPL	intron_5_177649493_177649853	ENSG00000175309.15	0.864516
intron_5_56909743_56911169	0.391366	Whole_Blood	0.954691	SETD9	intron_5_56205570_56206996	ENSG00000155542.12	-0.857143
intron_5_69365754_69366503	0.389789	Whole_Blood	0.954691	TAF9	intron_5_68661581_68662330	ENSG00000273841.6	0.86
intron_5_74770810_74773868	0.38838	Whole_Blood	0.954691	NSA2	intron_5_74066635_74069693	ENSG00000164346.10	-0.862559
intron_5_96736240_96737849	0.388774	Whole_Blood	0.954691	CAST	intron_5_96071944_96073553	ENSG00000153113.24	0.861842
intron_5_96740118_96740745	0.392405	Whole_Blood	0.954691	CAST	intron_5_96075822_96076449	ENSG00000153113.24	0.855263
intron_5_96740118_96741266	0.392405	Whole_Blood	0.954691	CAST	intron_5_96075822_96076970	ENSG00000153113.24	-0.855263
intron_5_96740783_96741266	0.392405	Whole_Blood	0.954691	CAST	intron_5_96076487_96076970	ENSG00000153113.24	0.855263
intron_5_97026757_97027733	0.387958	Whole_Blood	0.954691	LNPEP	intron_5_96362461_96363437	ENSG00000113441.16	0.863326
intron_6_116462454_116463283	0.384734	Whole_Blood	0.954691	CALHM6	intron_6_116783617_116784446	ENSG00000188820.13	0.869207
intron_6_3004651_3006468	0.386869	Whole_Blood	0.954691	NQO2	intron_6_3004885_3006702	ENSG00000124588.22	-0.865309
intron_6_3016985_3019479	0.392684	Whole_Blood	0.954691	NQO2	intron_6_3017219_3019713	ENSG00000124588.22	0.85476
intron_6_3089657_3104225	0.388591	Whole_Blood	0.954691	RIPK1	intron_6_3089891_3104459	ENSG00000137275.16	0.862176
intron_6_71293611_71296317	0.39213	Whole_Blood	0.954691	OGFRL1	intron_6_72003314_72006020	ENSG00000119900.9	-0.85576
intron_6_85640564_85641292	0.389867	Whole_Blood	0.954691	ENSG00000271793	intron_6_86350282_86351010	ENSG00000271793.2	0.859859
intron_6_85640564_85641292	0.389867	Whole_Blood	0.954691	SYNCRIP	intron_6_86350282_86351010	ENSG00000135316.19	0.859859
intron_7_128574791_128578890	0.389939	Whole_Blood	0.954691	ENSG00000242588	intron_7_128214845_128218944	ENSG00000242588.7	-0.859729
intron_7_143415199_143415537	0.382975	Whole_Blood	0.954691	EPHA1-AS1	intron_7_143112292_143112630	ENSG00000229153.7	0.872428
intron_7_151235612_151237374	0.393163	Whole_Blood	0.954691	CHPF2	intron_7_150932698_150934460	ENSG00000033100.17	-0.853896
intron_7_1816228_1898200	0.383772	Whole_Blood	0.954691	ENSG00000286192	intron_7_1855864_1937836	ENSG00000286192.1	0.870968
intron_7_1816228_1898200	0.383772	Whole_Blood	0.954691	MAD1L1	intron_7_1855864_1937836	ENSG00000002822.16	0.870968
intron_7_30568989_30585330	0.382817	Whole_Blood	0.954691	GARS1-DT	intron_7_30608605_30624946	ENSG00000196295.13	0.872717
intron_7_32559464_32570020	0.386451	Whole_Blood	0.954691	AVL9	intron_7_32599076_32609632	ENSG00000105778.20	-0.866071
intron_7_44964162_44964415	0.390979	Whole_Blood	0.954691	MYO1G	intron_7_45003761_45004014	ENSG00000136286.16	-0.857843
intron_7_44964519_44964945	0.390979	Whole_Blood	0.954691	MYO1G	intron_7_45004118_45004544	ENSG00000136286.16	0.857843
intron_7_64993414_65006541	0.38352	Whole_Blood	0.954691	ERV3-1	intron_7_64453792_64466919	ENSG00000213462.5	-0.871429
intron_8_139988836_140023937	0.389177	Whole_Blood	0.954691	TRAPPC9	intron_8_140999044_141034034	ENSG00000167632.18	-0.861111
intron_8_140405698_140435112	0.39269	Whole_Blood	0.954691	TRAPPC9	intron_8_141415797_141445211	ENSG00000167632.18	0.854749
intron_8_22621568_22623915	0.385882	Whole_Blood	0.954691	BIN3	intron_8_22479081_22481428	ENSG00000147439.14	-0.86711
intron_8_24341757_24343101	0.389132	Whole_Blood	0.954691	ADAM28	intron_8_24199270_24200614	ENSG00000042980.14	0.861193
intron_8_42309025_42314322	0.386501	Whole_Blood	0.954691	IKBKB	intron_8_42166543_42171840	ENSG00000104365.16	-0.865979
intron_8_90001561_90005448	0.390806	Whole_Blood	0.954691	DECR1	intron_8_91013789_91017676	ENSG00000104325.7	-0.858156
intron_8_90001561_90017124	0.390806	Whole_Blood	0.954691	DECR1	intron_8_91013789_91029352	ENSG00000104325.7	0.858156
intron_8_90006277_90017124	0.383065	Whole_Blood	0.954691	DECR1	intron_8_91018505_91029352	ENSG00000104325.7	-0.872263
intron_8_94873477_94874552	0.38525	Whole_Blood	0.954691	INTS8	intron_8_95885705_95886780	ENSG00000164941.14	0.868263
intron_8_94874602_94876074	0.38525	Whole_Blood	0.954691	INTS8	intron_8_95886830_95888302	ENSG00000164941.14	-0.868263
intron_9_127734564_127735120	0.386556	Whole_Blood	0.954691	TOR2A	intron_9_130496843_130497399	ENSG00000160404.18	-0.865881
intron_9_129869002_129869310	0.392315	Whole_Blood	0.954691	USP20	intron_9_132631281_132631589	ENSG00000136878.14	0.855426
intron_9_136013296_136013864	0.385235	Whole_Blood	0.954691	NACC2	intron_9_138905142_138905710	ENSG00000148411.8	-0.868292
intron_9_7798637_7799461	0.38388	Whole_Blood	0.954691	DMAC1	intron_9_7798637_7799461	ENSG00000137038.8	0.870769
intron_9_89455953_89479572	0.390163	Whole_Blood	0.954691	SEMA4D	intron_9_92070868_92094487	ENSG00000187764.12	0.859322
intron_9_96345401_96351103	0.387516	Whole_Blood	0.954691	ENSG00000285269	intron_9_99107683_99113385	ENSG00000285269.2	-0.86413
intron_9_96345401_96351103	0.387516	Whole_Blood	0.954691	SLC35D2	intron_9_99107683_99113385	ENSG00000130958.13	-0.86413
intron_12_100128725_100142592	0.370826	Heart_Atrial_Appendage	0.954691	BLTP3B	intron_12_100522503_100536370	ENSG00000111647.13	-0.894928
intron_13_75337040_75341125	0.370848	Heart_Atrial_Appendage	0.954691	TBC1D4	intron_13_75911176_75915261	ENSG00000136111.14	0.894886
intron_13_95884680_95887892	0.370731	Heart_Atrial_Appendage	0.954691	UGGT2	intron_13_96536934_96540146	ENSG00000102595.21	-0.895105
intron_18_694334_706470	0.370768	Heart_Atrial_Appendage	0.954691	ENOSF1	intron_18_694334_706470	ENSG00000132199.20	0.895035
intron_19_12679922_12680161	0.370907	Heart_Atrial_Appendage	0.954691	DHPS	intron_19_12790736_12790975	ENSG00000095059.17	0.894775
intron_4_3037511_3038376	0.370928	Heart_Atrial_Appendage	0.954691	GRK4	intron_4_3039238_3040103	ENSG00000125388.20	-0.894737
intron_4_3038513_3040572	0.370928	Heart_Atrial_Appendage	0.954691	GRK4	intron_4_3040240_3042299	ENSG00000125388.20	-0.894737
intron_7_105638609_105642838	0.370852	Heart_Atrial_Appendage	0.954691	ATXN7L1	intron_7_105279056_105283285	ENSG00000146776.15	-0.894879
intron_12_25955241_25956639	0.422468	Testis	0.954691	RASSF8-AS1	intron_12_26108174_26109572	ENSG00000246695.9	-0.802146
intron_12_25956761_25958019	0.422439	Testis	0.954691	RASSF8-AS1	intron_12_26109694_26110952	ENSG00000246695.9	0.802198
intron_2_159397100_159397345	0.422424	Testis	0.954691	BAZ2B	intron_2_160253611_160253856	ENSG00000123636.19	-0.802222
intron_7_116955153_116968399	0.422451	Testis	0.954691	ST7-OT4	intron_7_116595207_116608453	ENSG00000214188.9	0.802175
intron_19_6381850_6383311	0.355329	Small_Intestine_Terminal_Ileum	0.954691	GTF2F1	intron_19_6381861_6383322	ENSG00000125651.14	-0.924303
intron_10_114451671_114465698	0.423711	Testis	0.9547	ABLIM1	intron_10_116211430_116225457	ENSG00000099204.22	0.8
intron_10_59355943_59362399	0.424293	Testis	0.9547	FAM13C	intron_10_61115703_61122159	ENSG00000148541.13	0.798995
intron_10_6089193_6097048	0.423306	Testis	0.9547	RBM17	intron_10_6131156_6139011	ENSG00000134453.16	0.800699
intron_10_80176155_80180941	0.423711	Testis	0.9547	ANXA11	intron_10_81935911_81940697	ENSG00000122359.18	0.8
intron_10_80176155_80205343	0.423711	Testis	0.9547	ANXA11	intron_10_81935911_81965099	ENSG00000122359.18	-0.8
intron_11_111298666_111299594	0.423588	Testis	0.9547	COLCA1	intron_11_111169391_111170319	ENSG00000196167.10	-0.800213
intron_11_18322740_18324236	0.422944	Testis	0.9547	GTF2H1	intron_11_18344287_18345783	ENSG00000110768.12	-0.801324
intron_11_198585_199944	0.423258	Testis	0.9547	ODF3	intron_11_198585_199944	ENSG00000177947.15	0.800781
intron_12_109571710_109573347	0.424489	Testis	0.9547	MMAB	intron_12_110009515_110011152	ENSG00000139428.12	0.798658
intron_12_2827299_2827625	0.423752	Testis	0.9547	NRIP2	intron_12_2936465_2936791	ENSG00000053702.15	-0.799929
intron_12_48106311_48107365	0.424308	Testis	0.9547	PFKM	intron_12_48500094_48501148	ENSG00000152556.17	0.798969
intron_12_48107455_48108072	0.424308	Testis	0.9547	PFKM	intron_12_48501238_48501855	ENSG00000152556.17	0.798969
intron_12_53314849_53315094	0.424265	Testis	0.9547	AAAS	intron_12_53708633_53708878	ENSG00000094914.14	-0.799043
intron_12_66138769_66145841	0.422717	Testis	0.9547	TMBIM4	intron_12_66532549_66539621	ENSG00000155957.19	0.801717
intron_12_93467554_93469189	0.422991	Testis	0.9547	MRPL42	intron_12_93861330_93862965	ENSG00000198015.14	0.801242
intron_12_93467554_93469192	0.422991	Testis	0.9547	MRPL42	intron_12_93861330_93862968	ENSG00000198015.14	-0.801242
intron_13_113351970_113361559	0.423711	Testis	0.9547	GRTP1-AS1	intron_13_114006285_114015874	ENSG00000225083.2	-0.8
intron_14_105226760_105228820	0.424053	Testis	0.9547	BRF1	intron_14_105693097_105695157	ENSG00000185024.18	0.79941
intron_15_33065074_33088799	0.423711	Testis	0.9547	FMN1	intron_15_33357275_33381000	ENSG00000248905.10	-0.8
intron_15_60397338_60397943	0.423124	Testis	0.9547	ANXA2	intron_15_60689537_60690142	ENSG00000182718.18	0.801013
intron_15_63062645_63069870	0.424545	Testis	0.9547	TPM1	intron_15_63354844_63362069	ENSG00000140416.24	-0.798561
intron_16_56451766_56453263	0.423909	Testis	0.9547	OGFOD1	intron_16_56485678_56487175	ENSG00000087263.17	0.799658
intron_17_19313279_19328711	0.424038	Testis	0.9547	EPN2	intron_17_19216592_19232024	ENSG00000072134.16	0.799435
intron_17_45401668_45402714	0.423299	Testis	0.9547	ARHGAP27	intron_17_43479034_43480080	ENSG00000159314.13	-0.800712
intron_17_54999451_54999632	0.422944	Testis	0.9547	STXBP4	intron_17_53076812_53076993	ENSG00000166263.13	0.801324
intron_19_12705398_12705492	0.423375	Testis	0.9547	TNPO2	intron_19_12816212_12816306	ENSG00000105576.16	0.80058
intron_19_4325308_4325396	0.424516	Testis	0.9547	STAP2	intron_19_4325305_4325393	ENSG00000178078.12	0.798611
intron_19_49446794_49447024	0.424489	Testis	0.9547	PIH1D1	intron_19_49950051_49950281	ENSG00000104872.11	0.798658
intron_19_49447417_49447827	0.424489	Testis	0.9547	PIH1D1	intron_19_49950674_49951084	ENSG00000104872.11	-0.798658
intron_19_49447467_49447827	0.424489	Testis	0.9547	PIH1D1	intron_19_49950724_49951084	ENSG00000104872.11	-0.798658
intron_19_51367576_51367886	0.423711	Testis	0.9547	CLDND2	intron_19_51870830_51871140	ENSG00000160318.6	0.8
intron_1_156290360_156292886	0.424489	Testis	0.9547	GLMP	intron_1_156260151_156262677	ENSG00000198715.13	-0.798658
intron_1_156293209_156293320	0.424489	Testis	0.9547	GLMP	intron_1_156263000_156263111	ENSG00000198715.13	0.798658
intron_1_156293209_156294018	0.424489	Testis	0.9547	GLMP	intron_1_156263000_156263809	ENSG00000198715.13	0.798658
intron_1_156293429_156294018	0.424489	Testis	0.9547	GLMP	intron_1_156263220_156263809	ENSG00000198715.13	-0.798658
intron_1_156293576_156294018	0.424489	Testis	0.9547	GLMP	intron_1_156263367_156263809	ENSG00000198715.13	-0.798658
intron_1_162375403_162376688	0.423711	Testis	0.9547	SPATA46	intron_1_162345193_162346478	ENSG00000171722.13	-0.8
intron_1_16400635_16400720	0.424167	Testis	0.9547	SPATA21	intron_1_16727130_16727215	ENSG00000187144.11	0.799213
intron_1_167765749_167787820	0.422698	Testis	0.9547	MPZL1	intron_1_167734986_167757057	ENSG00000197965.12	0.801749
intron_1_172388809_172407772	0.422944	Testis	0.9547	DNM3	intron_1_172357949_172376912	ENSG00000197959.15	-0.801324
intron_1_20892729_20893517	0.423711	Testis	0.9547	EIF4G3	intron_1_21219222_21220010	ENSG00000075151.24	-0.8
intron_1_241788034_241790591	0.422668	Testis	0.9547	WDR64	intron_1_241951336_241953893	ENSG00000162843.18	-0.801802
intron_1_32621948_32627508	0.423204	Testis	0.9547	ZBTB8OS	intron_1_33087549_33093109	ENSG00000176261.16	-0.800875
intron_1_3741373_3742804	0.423711	Testis	0.9547	TP73-AS1	intron_1_3657937_3659368	ENSG00000227372.12	-0.8
intron_1_46028933_46029466	0.422944	Testis	0.9547	MAST2	intron_1_46494605_46495138	ENSG00000086015.23	0.801324
intron_1_65148552_65190710	0.423319	Testis	0.9547	AK4	intron_1_65614235_65656393	ENSG00000162433.15	-0.800676
intron_1_78095132_78119393	0.423711	Testis	0.9547	GIPC2	intron_1_78560816_78585077	ENSG00000137960.6	0.8
intron_20_34850060_34851231	0.423955	Testis	0.9547	GGT7	intron_20_33437863_33439034	ENSG00000131067.17	-0.799578
intron_20_35382025_35394092	0.424516	Testis	0.9547	UQCC1	intron_20_33969828_33981895	ENSG00000101019.22	-0.798611
intron_20_47239138_47246008	0.423429	Testis	0.9547	ZMYND8	intron_20_45867882_45874752	ENSG00000101040.20	-0.800487
intron_20_58895684_58899949	0.424489	Testis	0.9547	GNAS	intron_20_57470739_57475004	ENSG00000087460.29	-0.798658
intron_20_58898985_58899949	0.424489	Testis	0.9547	GNAS	intron_20_57474040_57475004	ENSG00000087460.29	-0.798658
intron_20_58898985_58903531	0.424489	Testis	0.9547	GNAS	intron_20_57474040_57478586	ENSG00000087460.29	0.798658
intron_21_32788701_32796939	0.424358	Testis	0.9547	C21orf62-AS1	intron_21_34161012_34169249	ENSG00000205930.11	-0.798883
intron_21_42009584_42011221	0.422889	Testis	0.9547	ZNF295-AS1	intron_21_43429693_43431330	ENSG00000237232.9	0.801418
intron_21_42022211_42024306	0.422889	Testis	0.9547	ZNF295-AS1	intron_21_43442320_43444415	ENSG00000237232.9	-0.801418
intron_21_42022211_42024583	0.422889	Testis	0.9547	ZNF295-AS1	intron_21_43442320_43444692	ENSG00000237232.9	0.801418
intron_21_42022211_42031384	0.422889	Testis	0.9547	ZNF295-AS1	intron_21_43442320_43451493	ENSG00000237232.9	0.801418
intron_22_32487828_32491086	0.422889	Testis	0.9547	FBXO7	intron_22_32883815_32887073	ENSG00000100225.18	-0.801418
intron_2_127051243_127059011	0.422923	Testis	0.9547	BIN1	intron_2_127808819_127816587	ENSG00000136717.15	0.80136
intron_2_219384443_219385631	0.424283	Testis	0.9547	DNPEP	intron_2_220249165_220250353	ENSG00000123992.20	0.799014
intron_2_24147086_24161506	0.42408	Testis	0.9547	FAM228B	intron_2_24369956_24384376	ENSG00000219626.9	-0.799363
intron_2_45581810_45585608	0.422838	Testis	0.9547	SRBD1	intron_2_45808949_45812747	ENSG00000068784.13	0.801508
intron_3_119227041_119229847	0.422644	Testis	0.9547	B4GALT4	intron_3_118945888_118948694	ENSG00000121578.13	-0.801843
intron_3_122384299_122401376	0.422859	Testis	0.9547	FAM162A	intron_3_122103146_122120223	ENSG00000114023.16	-0.801471
intron_3_129559783_129560330	0.422773	Testis	0.9547	PLXND1	intron_3_129278626_129279173	ENSG00000004399.13	0.801619
intron_4_118732912_118735727	0.423711	Testis	0.9547	SEC24D	intron_4_119654067_119656882	ENSG00000150961.15	-0.8
intron_4_118732912_118738261	0.423711	Testis	0.9547	SEC24D	intron_4_119654067_119659416	ENSG00000150961.15	0.8
intron_4_119511134_119519045	0.423885	Testis	0.9547	PDE5A	intron_4_120432289_120440200	ENSG00000138735.16	0.799699
intron_4_186145112_186149173	0.423565	Testis	0.9547	FAM149A	intron_4_187066266_187070327	ENSG00000109794.14	0.800252
intron_4_38054338_38060620	0.423131	Testis	0.9547	TBC1D1	intron_4_38055959_38062241	ENSG00000065882.18	-0.801001
intron_5_34945025_34945722	0.423443	Testis	0.9547	DNAJC21	intron_5_34945130_34945827	ENSG00000168724.18	0.800462
intron_6_109619236_109632923	0.423711	Testis	0.9547	AK9	intron_6_109940439_109954126	ENSG00000155085.16	-0.8
intron_6_116280260_116288091	0.423013	Testis	0.9547	DSE	intron_6_116601423_116609254	ENSG00000111817.19	0.801205
intron_6_4999904_5000563	0.423909	Testis	0.9547	RPP40	intron_6_5000138_5000797	ENSG00000124787.14	0.799658
intron_6_85677875_85677954	0.424285	Testis	0.9547	SNHG5	intron_6_86387593_86387672	ENSG00000203875.13	0.799009
intron_7_140690813_140694663	0.423711	Testis	0.9547	ADCK2	intron_7_140390613_140394463	ENSG00000133597.11	0.8
intron_7_140690813_140695772	0.423711	Testis	0.9547	ADCK2	intron_7_140390613_140395572	ENSG00000133597.11	-0.8
intron_7_150295347_150323469	0.424057	Testis	0.9547	ACTR3C	intron_7_149992436_150020558	ENSG00000106526.11	0.799403
intron_7_150803832_150804362	0.424247	Testis	0.9547	TMEM176A	intron_7_150500920_150501450	ENSG00000002933.9	-0.799075
intron_7_38245230_38249243	0.423899	Testis	0.9547	TRGC2	intron_7_38284831_38288844	ENSG00000227191.8	0.799675
intron_7_43938494_43948632	0.424489	Testis	0.9547	UBE2D4	intron_7_43978093_43988231	ENSG00000078967.13	0.798658
intron_7_66740792_66768831	0.422897	Testis	0.9547	RABGEF1	intron_7_66205779_66233818	ENSG00000154710.18	0.801405
intron_7_95372338_95394644	0.424545	Testis	0.9547	PON3	intron_7_95001650_95023956	ENSG00000105852.11	-0.798561
intron_8_23437258_23439749	0.424341	Testis	0.9547	ENTPD4	intron_8_23294771_23297262	ENSG00000197217.13	-0.798913
intron_8_29124123_29126482	0.423135	Testis	0.9547	KIF13B	intron_8_28981640_28983999	ENSG00000197892.13	0.800995
intron_9_127811011_127813195	0.422918	Testis	0.9547	FPGS	intron_9_130573290_130575474	ENSG00000136877.15	-0.80137
intron_9_7128236_7165238	0.424025	Testis	0.9547	KDM4C	intron_9_7128236_7165238	ENSG00000107077.19	0.799457
intron_11_36633438_36648016	0.322339	Brain_Frontal_Cortex_BA9	0.954713	IFTAP	intron_11_36654988_36669566	ENSG00000166352.18	0.989663
intron_1_56512152_56523823	0.424581	Testis	0.954716	ENSG00000284686	intron_1_56977824_56989495	ENSG00000284686.1	0.798499
intron_1_56512152_56523823	0.424581	Testis	0.954716	PLPP3	intron_1_56977824_56989495	ENSG00000162407.9	0.798499
intron_22_45740538_45806959	0.424605	Testis	0.954716	ATXN10	intron_22_46136418_46202839	ENSG00000130638.17	0.798457
intron_19_35759991_35762019	0.405636	Cells_EBV-transformed_lymphocytes	0.954717	PROSER3	intron_19_36250892_36252920	ENSG00000167595.16	0.831597
intron_19_48800100_48800187	0.409452	Breast_Mammary_Tissue	0.954717	BCAT2	intron_19_49303357_49303444	ENSG00000105552.15	-0.824859
intron_1_223544850_223545231	0.409475	Breast_Mammary_Tissue	0.954717	CAPN8	intron_1_223718212_223718593	ENSG00000203697.12	0.824818
intron_17_39547830_39551038	0.348501	Artery_Aorta	0.954722	CDK12	intron_17_37704083_37707291	ENSG00000167258.15	-0.9375
intron_3_9377888_9380503	0.348501	Artery_Aorta	0.954722	THUMPD3	intron_3_9419572_9422187	ENSG00000134077.16	-0.9375
intron_10_35063062_35071199	0.470984	Brain_Cerebellar_Hemisphere	0.954725	CUL2	intron_10_35351990_35360127	ENSG00000108094.17	0.720879
intron_20_59755364_59767186	0.328537	Brain_Hypothalamus	0.954725	PHACTR3	intron_20_58330419_58342241	ENSG00000087495.17	0.977064
intron_11_8641152_8643009	0.362297	Uterus	0.954729	TRIM66	intron_11_8662699_8664556	ENSG00000166436.18	-0.910997
intron_13_49534262_49540876	0.36238	Uterus	0.954729	RCBTB1	intron_13_50108398_50115012	ENSG00000136144.12	-0.910839
intron_14_60125251_60125637	0.36228	Uterus	0.954729	PCNX4	intron_14_60591969_60592355	ENSG00000126773.13	-0.91103
intron_16_57187050_57204504	0.362399	Uterus	0.954729	RSPRY1	intron_16_57220962_57238416	ENSG00000159579.14	0.910803
intron_18_12699165_12699830	0.362545	Uterus	0.954729	CEP76	intron_18_12699164_12699829	ENSG00000101624.11	-0.910526
intron_18_12699203_12699830	0.362545	Uterus	0.954729	CEP76	intron_18_12699202_12699829	ENSG00000101624.11	0.910526
intron_19_27746340_27793000	0.362446	Uterus	0.954729	LINC00662	intron_19_28237248_28283908	ENSG00000261824.8	-0.910714
intron_19_36973753_36974420	0.362147	Uterus	0.954729	ZNF568	intron_19_37464655_37465322	ENSG00000198453.15	-0.911281
intron_1_36423466_36431802	0.362522	Uterus	0.954729	OSCP1	intron_1_36889067_36897403	ENSG00000116885.18	-0.910569
intron_1_36431882_36432422	0.362522	Uterus	0.954729	OSCP1	intron_1_36897483_36898023	ENSG00000116885.18	-0.910569
intron_8_54142786_54147382	0.362386	Uterus	0.954729	MRPL15	intron_8_55055346_55059942	ENSG00000137547.9	-0.910828
intron_9_125149921_125153533	0.362317	Uterus	0.954729	PPP6C	intron_9_127912200_127915812	ENSG00000119414.12	-0.910959
intron_9_136218808_136218994	0.362317	Uterus	0.954729	QSOX2	intron_9_139110654_139110840	ENSG00000165661.18	-0.910959
intron_16_3131921_3132019	0.348726	Artery_Aorta	0.954731	ZNF213-AS1	intron_16_3181922_3182020	ENSG00000263072.10	0.937063
intron_1_235993872_236011921	0.348646	Artery_Aorta	0.954731	NID1	intron_1_236157172_236175221	ENSG00000116962.15	-0.93722
intron_1_94983633_95027129	0.348778	Artery_Aorta	0.954731	ALG14	intron_1_95449189_95492685	ENSG00000172339.10	-0.936962
intron_22_24556071_24557657	0.348813	Artery_Aorta	0.954731	ENSG00000286070	intron_22_24952039_24953625	ENSG00000286070.2	-0.936893
intron_22_24556071_24557657	0.348813	Artery_Aorta	0.954731	SNRPD3	intron_22_24952039_24953625	ENSG00000100028.12	-0.936893
intron_2_25753639_25756018	0.348739	Artery_Aorta	0.954731	ASXL2	intron_2_25976508_25978887	ENSG00000143970.18	0.937037
intron_3_15218540_15220781	0.348704	Artery_Aorta	0.954731	CAPN7	intron_3_15260047_15262288	ENSG00000131375.10	0.937107
intron_5_178138396_178142583	0.348689	Artery_Aorta	0.954731	RMND5B	intron_5_177565397_177569584	ENSG00000145916.19	-0.937135
intron_5_94894835_94909251	0.348883	Artery_Aorta	0.954731	MCTP1	intron_5_94230540_94244956	ENSG00000175471.20	-0.936759
intron_6_24653153_24654412	0.348923	Artery_Aorta	0.954731	TDP2	intron_6_24653381_24654640	ENSG00000111802.14	0.936681
intron_6_42616090_42617240	0.34885	Artery_Aorta	0.954731	UBR2	intron_6_42583828_42584978	ENSG00000024048.11	-0.936823
intron_6_85526237_85528262	0.348772	Artery_Aorta	0.954731	ENSG00000271793	intron_6_86235955_86237980	ENSG00000271793.2	-0.936975
intron_6_85526237_85528262	0.348772	Artery_Aorta	0.954731	SNX14	intron_6_86235955_86237980	ENSG00000135317.14	-0.936975
intron_10_42614358_42631929	0.395427	Ovary	0.954734	ZNF33B	intron_10_43109806_43127377	ENSG00000196693.15	0.849817
intron_17_75902154_75904226	0.395444	Ovary	0.954734	MRPL38	intron_17_73898235_73900307	ENSG00000204316.13	-0.849785
intron_5_131709272_131716565	0.395469	Ovary	0.954734	FNIP1	intron_5_131044965_131052258	ENSG00000217128.13	0.849741
intron_7_90353009_90354458	0.373931	Colon_Transverse	0.954736	GTPBP10	intron_7_89982323_89983772	ENSG00000105793.16	0.889133
intron_1_156904998_156905324	0.401456	Adrenal_Gland	0.95474	PEAR1	intron_1_156874790_156875116	ENSG00000187800.14	-0.839024
intron_22_21672381_21675064	0.401511	Adrenal_Gland	0.95474	PPIL2	intron_22_22026670_22029353	ENSG00000100023.20	-0.838926
intron_22_40857245_40860678	0.401517	Adrenal_Gland	0.95474	XPNPEP3	intron_22_41253249_41256682	ENSG00000196236.13	0.838916
intron_5_34914961_34915416	0.401473	Prostate	0.954741	RAD1	intron_5_34915066_34915521	ENSG00000113456.20	-0.838994
intron_6_143428684_143432505	0.401445	Prostate	0.954741	ADAT2	intron_6_143749821_143753642	ENSG00000189007.16	-0.839043
intron_11_290781_291002	0.371244	Heart_Atrial_Appendage	0.954742	PGGHG	intron_11_290781_291002	ENSG00000142102.16	0.894145
intron_11_46382748_46383469	0.37162	Heart_Atrial_Appendage	0.954742	MDK	intron_11_46404298_46405019	ENSG00000110492.17	0.893443
intron_11_83265979_83273647	0.371527	Heart_Atrial_Appendage	0.954742	CCDC90B	intron_11_82977021_82984690	ENSG00000137500.10	0.893617
intron_12_132125396_132125854	0.371612	Heart_Atrial_Appendage	0.954742	ENSG00000291171	intron_12_132609941_132610399	ENSG00000291171.1	0.893458
intron_12_132125396_132125854	0.371612	Heart_Atrial_Appendage	0.954742	EP400P1	intron_12_132609941_132610399	ENSG00000185684.18	0.893458
intron_12_132696046_132701250	0.371317	Heart_Atrial_Appendage	0.954742	PXMP2	intron_12_133272632_133277836	ENSG00000176894.10	0.894009
intron_17_41896649_41897749	0.371287	Heart_Atrial_Appendage	0.954742	ACLY	intron_17_40052902_40054002	ENSG00000131473.17	0.894065
intron_17_48107838_48110708	0.371103	Heart_Atrial_Appendage	0.954742	SNX11	intron_17_46185200_46188070	ENSG00000002919.15	0.89441
intron_19_1254478_1254902	0.371323	Heart_Atrial_Appendage	0.954742	MIDN	intron_19_1254477_1254901	ENSG00000167470.14	0.893997
intron_1_111119959_111120516	0.371161	Heart_Atrial_Appendage	0.954742	DRAM2	intron_1_111662581_111663138	ENSG00000156171.15	-0.8943
intron_1_111120693_111124742	0.371161	Heart_Atrial_Appendage	0.954742	DRAM2	intron_1_111663315_111667364	ENSG00000156171.15	-0.8943
intron_20_3209617_3213258	0.37103	Heart_Atrial_Appendage	0.954742	ITPA	intron_20_3190263_3193904	ENSG00000125877.13	0.894546
intron_22_24893613_24895223	0.371387	Heart_Atrial_Appendage	0.954742	SGSM1	intron_22_25289580_25291190	ENSG00000167037.19	0.893878
intron_2_237552437_237553689	0.371084	Heart_Atrial_Appendage	0.954742	MLPH	intron_2_238461080_238462332	ENSG00000115648.14	-0.894444
intron_3_12484517_12489784	0.371648	Heart_Atrial_Appendage	0.954742	TSEN2	intron_3_12526016_12531283	ENSG00000154743.19	-0.893391
intron_7_45728313_45728832	0.371642	Heart_Atrial_Appendage	0.954742	ENSG00000291207	intron_7_45767912_45768431	ENSG00000291207.1	-0.893401
intron_9_121107995_121112459	0.371527	Heart_Atrial_Appendage	0.954742	CNTRL	intron_9_123870273_123874737	ENSG00000119397.19	0.893617
intron_9_129503139_129503323	0.371623	Heart_Atrial_Appendage	0.954742	LINC00963	intron_9_132265418_132265602	ENSG00000204054.14	-0.893438
intron_9_97904992_97909960	0.371126	Heart_Atrial_Appendage	0.954742	TRMO	intron_9_100667274_100672242	ENSG00000136932.15	-0.894366
intron_12_89351025_89351640	0.330352	Kidney_Cortex	0.954751	DUSP6	intron_12_89744802_89745417	ENSG00000139318.8	-0.973404
intron_14_101786183_101856686	0.330527	Kidney_Cortex	0.954751	PPP2R5C	intron_14_102252520_102323023	ENSG00000078304.20	0.973054
intron_22_23391724_23399760	0.330522	Kidney_Cortex	0.954751	ENSG00000290920	intron_22_23733911_23741947	ENSG00000290920.1	0.973064
intron_6_87530942_87534735	0.330537	Kidney_Cortex	0.954751	RARS2	intron_6_88240660_88244453	ENSG00000146282.19	-0.973034
intron_6_90560214_90561622	0.330527	Kidney_Cortex	0.954751	MAP3K7	intron_6_91269933_91271341	ENSG00000135341.19	-0.973054
intron_6_90560234_90561622	0.330527	Kidney_Cortex	0.954751	MAP3K7	intron_6_91269953_91271341	ENSG00000135341.19	0.973054
intron_11_3700839_3702463	0.440059	Brain_Putamen_basal_ganglia	0.954753	NUP98	intron_11_3722069_3723693	ENSG00000110713.18	-0.772093
intron_12_238010_238171	0.44008	Brain_Putamen_basal_ganglia	0.954753	SLC6A13	intron_12_347176_347337	ENSG00000010379.16	0.772059
intron_12_238010_259851	0.44008	Brain_Putamen_basal_ganglia	0.954753	SLC6A13	intron_12_347176_369017	ENSG00000010379.16	-0.772059
intron_8_17684542_17713214	0.440053	Brain_Putamen_basal_ganglia	0.954753	MTUS1	intron_8_17542051_17570723	ENSG00000129422.15	0.772103
intron_19_1533848_1533931	0.44279	smultixcan	0.954753	PLK5	intron_19_1533847_1533930	ENSG00000185988.15	-0.335558
intron_22_23394057_23399760	0.442792	smultixcan	0.954753	ENSG00000290920	intron_22_23736244_23741947	ENSG00000290920.1	-0.78552
intron_13_24309616_24315982	0.409621	Breast_Mammary_Tissue	0.954753	C1QTNF9	intron_13_24883754_24890120	ENSG00000240654.6	0.824561
intron_1_233262165_233262958	0.409573	Breast_Mammary_Tissue	0.954753	PCNX2	intron_1_233397911_233398704	ENSG00000135749.19	0.824645
intron_2_162047498_162073399	0.409654	Breast_Mammary_Tissue	0.954753	DPP4	intron_2_162904008_162929909	ENSG00000197635.11	-0.824503
intron_2_162047501_162073399	0.409654	Breast_Mammary_Tissue	0.954753	DPP4	intron_2_162904011_162929909	ENSG00000197635.11	0.824503
intron_3_100339205_100339815	0.409528	Breast_Mammary_Tissue	0.954753	NIT2	intron_3_100058049_100058659	ENSG00000114021.12	0.824724
intron_17_21021226_21028542	0.371813	Esophagus_Gastroesophageal_Junction	0.954754	USP22	intron_17_20924539_20931855	ENSG00000124422.12	0.893082
intron_3_169782643_169783477	0.371799	Esophagus_Gastroesophageal_Junction	0.954754	MYNN	intron_3_169500431_169501265	ENSG00000085274.16	-0.893108
intron_9_36249397_36258321	0.371763	Esophagus_Gastroesophageal_Junction	0.954754	GNE	intron_9_36249394_36258318	ENSG00000159921.20	-0.893175
intron_3_107791299_107798601	0.362586	Uterus	0.954756	BBX	intron_3_107510146_107517448	ENSG00000114439.19	-0.910448
intron_14_55650418_55651890	0.39338	Whole_Blood	0.954756	KTN1	intron_14_56117136_56118608	ENSG00000126777.18	0.853503
intron_17_16439414_16440185	0.393358	Whole_Blood	0.954756	SNHG29	intron_17_16342728_16343499	ENSG00000175061.20	0.853544
intron_15_40387206_40389489	0.442819	smultixcan	0.954758	KNSTRN	intron_15_40679407_40681690	ENSG00000128944.14	0.767442
intron_3_57575673_57577316	0.442819	smultixcan	0.954758	ARF4	intron_3_57561400_57563043	ENSG00000168374.11	0.596899
intron_6_43318469_43331698	0.442819	smultixcan	0.954758	ZNF318	intron_6_43286207_43299436	ENSG00000171467.16	0.767442
intron_19_48714560_48714806	0.371845	Esophagus_Gastroesophageal_Junction	0.954759	MAMSTR	intron_19_49217817_49218063	ENSG00000176909.12	0.893023
intron_10_96209907_96215321	0.372907	Esophagus_Gastroesophageal_Junction	0.954761	BLNK	intron_10_97969663_97975077	ENSG00000095585.18	-0.891041
intron_11_60930659_60931689	0.372787	Esophagus_Gastroesophageal_Junction	0.954761	TMEM132A	intron_11_60698131_60699161	ENSG00000006118.15	-0.891266
intron_11_65658822_65659666	0.372713	Esophagus_Gastroesophageal_Junction	0.954761	RELA	intron_11_65426293_65427137	ENSG00000173039.20	0.891403
intron_11_8128354_8137378	0.373269	Esophagus_Gastroesophageal_Junction	0.954761	RIC3	intron_11_8149901_8158925	ENSG00000166405.16	-0.890366
intron_12_108592397_108594337	0.373192	Esophagus_Gastroesophageal_Junction	0.954761	TMEM119	intron_12_108986173_108988113	ENSG00000183160.9	0.890511
intron_12_108592397_108597970	0.373192	Esophagus_Gastroesophageal_Junction	0.954761	TMEM119	intron_12_108986173_108991746	ENSG00000183160.9	-0.890511
intron_12_27664446_27667166	0.373293	Esophagus_Gastroesophageal_Junction	0.954761	PPFIBP1	intron_12_27817379_27820099	ENSG00000110841.14	0.890323
intron_13_49663195_49669777	0.372167	Esophagus_Gastroesophageal_Junction	0.954761	EBPL	intron_13_50237331_50243913	ENSG00000123179.14	-0.892421
intron_14_102251995_102283478	0.372289	Esophagus_Gastroesophageal_Junction	0.954761	MOK	intron_14_102718332_102749815	ENSG00000080823.23	-0.892194
intron_14_24323454_24324062	0.37285	Esophagus_Gastroesophageal_Junction	0.954761	ADCY4	intron_14_24792660_24793268	ENSG00000129467.14	-0.891147
intron_15_65452102_65456225	0.372543	Esophagus_Gastroesophageal_Junction	0.954761	DPP8	intron_15_65744440_65748563	ENSG00000074603.19	-0.89172
intron_15_74606415_74608277	0.373245	Esophagus_Gastroesophageal_Junction	0.954761	CLK3	intron_15_74898756_74900618	ENSG00000179335.20	0.890411
intron_15_90885258_90885412	0.37217	Esophagus_Gastroesophageal_Junction	0.954761	FES	intron_15_91428488_91428642	ENSG00000182511.12	0.892416
intron_16_28826986_28829401	0.372347	Esophagus_Gastroesophageal_Junction	0.954761	ATXN2L	intron_16_28838307_28840722	ENSG00000168488.19	0.892086
intron_16_4858663_4859025	0.372393	Esophagus_Gastroesophageal_Junction	0.954761	UBN1	intron_16_4908664_4909026	ENSG00000118900.15	0.892
intron_17_42564577_42564709	0.373192	Esophagus_Gastroesophageal_Junction	0.954761	COASY	intron_17_40716595_40716727	ENSG00000068120.15	0.890511
intron_17_42564898_42564983	0.373192	Esophagus_Gastroesophageal_Junction	0.954761	COASY	intron_17_40716916_40717001	ENSG00000068120.15	0.890511
intron_17_80415821_80422206	0.372386	Esophagus_Gastroesophageal_Junction	0.954761	ENDOV	intron_17_78389621_78396006	ENSG00000173818.17	-0.892013
intron_17_8569812_8577236	0.373192	Esophagus_Gastroesophageal_Junction	0.954761	MYH10	intron_17_8473130_8480554	ENSG00000133026.14	0.890511
intron_19_18598901_18599565	0.372766	Esophagus_Gastroesophageal_Junction	0.954761	CRLF1	intron_19_18709711_18710375	ENSG00000006016.12	0.891304
intron_19_21020803_21022789	0.373012	Esophagus_Gastroesophageal_Junction	0.954761	ZNF430	intron_19_21203609_21205595	ENSG00000118620.13	0.890845
intron_19_39834562_39834668	0.372978	Esophagus_Gastroesophageal_Junction	0.954761	FBL	intron_19_40325202_40325308	ENSG00000105202.9	-0.890909
intron_19_45040311_45052071	0.372176	Esophagus_Gastroesophageal_Junction	0.954761	CLASRP	intron_19_45543569_45555329	ENSG00000104859.15	-0.892405
intron_19_45354851_45355665	0.372555	Esophagus_Gastroesophageal_Junction	0.954761	ERCC2	intron_19_45858109_45858923	ENSG00000104884.17	0.891697
intron_19_49338936_49339330	0.372062	Esophagus_Gastroesophageal_Junction	0.954761	CD37	intron_19_49842193_49842587	ENSG00000104894.12	0.892617
intron_19_49339413_49340251	0.372062	Esophagus_Gastroesophageal_Junction	0.954761	CD37	intron_19_49842670_49843508	ENSG00000104894.12	-0.892617
intron_19_49343398_49347190	0.372062	Esophagus_Gastroesophageal_Junction	0.954761	TEAD2	intron_19_49846655_49850447	ENSG00000074219.14	0.892617
intron_1_170730348_170736048	0.373245	Esophagus_Gastroesophageal_Junction	0.954761	PRRX1	intron_1_170699489_170705189	ENSG00000116132.12	0.890411
intron_1_46576654_46583228	0.373192	Esophagus_Gastroesophageal_Junction	0.954761	MKNK1	intron_1_47042326_47048900	ENSG00000079277.22	0.890511
intron_1_85706507_85707629	0.372643	Esophagus_Gastroesophageal_Junction	0.954761	ZNHIT6	intron_1_86172190_86173312	ENSG00000117174.11	-0.891534
intron_2_232249346_232263207	0.373265	Esophagus_Gastroesophageal_Junction	0.954761	DIS3L2	intron_2_233114056_233127917	ENSG00000144535.20	0.890374
intron_3_100354827_100355177	0.373245	Esophagus_Gastroesophageal_Junction	0.954761	NIT2	intron_3_100073671_100074021	ENSG00000114021.12	-0.890411
intron_3_113284858_113285439	0.372713	Esophagus_Gastroesophageal_Junction	0.954761	BOC	intron_3_113003705_113004286	ENSG00000144857.15	0.891402
intron_3_131243496_131349557	0.372877	Esophagus_Gastroesophageal_Junction	0.954761	NEK11	intron_3_130962340_131068401	ENSG00000114670.14	-0.891098
intron_3_197697049_197700613	0.372284	Esophagus_Gastroesophageal_Junction	0.954761	RUBCN	intron_3_197423920_197427484	ENSG00000145016.17	-0.892203
intron_4_39273061_39274808	0.372994	Esophagus_Gastroesophageal_Junction	0.954761	WDR19	intron_4_39274681_39276428	ENSG00000157796.18	-0.890878
intron_5_128024298_128061144	0.372543	Esophagus_Gastroesophageal_Junction	0.954761	SLC12A2-DT	intron_5_127359990_127396836	ENSG00000245937.10	0.89172
intron_6_26444304_26445704	0.372264	Esophagus_Gastroesophageal_Junction	0.954761	BTN3A3	intron_6_26444532_26445932	ENSG00000111801.16	-0.892241
intron_6_34757954_34762595	0.372555	Esophagus_Gastroesophageal_Junction	0.954761	SNRPC	intron_6_34725731_34730372	ENSG00000124562.10	0.891697
intron_6_36916574_36919578	0.372787	Esophagus_Gastroesophageal_Junction	0.954761	C6orf89	intron_6_36884350_36887354	ENSG00000198663.17	0.891264
intron_7_101218485_101222604	0.372889	Esophagus_Gastroesophageal_Junction	0.954761	ZNHIT1	intron_7_100861766_100865885	ENSG00000106400.12	-0.891075
intron_8_22228386_22231796	0.372027	Esophagus_Gastroesophageal_Junction	0.954761	PHYHIP	intron_8_22085899_22089309	ENSG00000168490.14	-0.892683
intron_9_115060002_115062917	0.373245	Esophagus_Gastroesophageal_Junction	0.954761	TNC	intron_9_117822281_117825196	ENSG00000041982.17	-0.890411
intron_9_136384814_136387485	0.372029	Esophagus_Gastroesophageal_Junction	0.954761	SNAPC4	intron_9_139279266_139281937	ENSG00000165684.6	-0.892679
intron_22_21672381_21675064	0.401511	Prostate	0.954761	PPIL2	intron_22_22026670_22029353	ENSG00000100023.20	-0.838926
intron_16_57213946_57216107	0.374036	Colon_Transverse	0.95477	RSPRY1	intron_16_57247858_57250019	ENSG00000159579.14	0.88894
intron_17_81682149_81683536	0.374063	Colon_Transverse	0.95477	ARL16	intron_17_79649179_79650566	ENSG00000214087.9	-0.888889
intron_3_19951061_19975601	0.374063	Colon_Transverse	0.95477	RAB5A	intron_3_19992553_20017093	ENSG00000144566.11	-0.888889
intron_4_39273061_39274808	0.374053	Colon_Transverse	0.95477	WDR19	intron_4_39274681_39276428	ENSG00000157796.18	-0.888907
intron_15_90910292_90910501	0.362718	Uterus	0.954773	MAN2A2	intron_15_91453522_91453731	ENSG00000196547.15	-0.910198
intron_17_29578988_29581338	0.362641	Uterus	0.954773	GIT1	intron_17_27906006_27908356	ENSG00000108262.16	-0.910345
intron_1_161130847_161131006	0.362687	Uterus	0.954773	DEDD	intron_1_161100637_161100796	ENSG00000158796.17	0.910256
intron_1_161130847_161132391	0.362687	Uterus	0.954773	DEDD	intron_1_161100637_161102181	ENSG00000158796.17	-0.910256
intron_10_114575599_114601827	0.443424	smultixcan	0.954775	ABLIM1	intron_10_116335358_116361586	ENSG00000099204.22	0.766423
intron_10_121841263_121870006	0.443222	smultixcan	0.954775	ATE1	intron_10_123600778_123629521	ENSG00000107669.19	-0.766764
intron_10_38017386_38054375	0.44328	smultixcan	0.954775	ZNF33A	intron_10_38306314_38343303	ENSG00000189180.16	0.766667
intron_10_38017386_38054378	0.44328	smultixcan	0.954775	ZNF33A	intron_10_38306314_38343306	ENSG00000189180.16	0.63617
intron_10_94695077_94720396	0.443826	smultixcan	0.954775	CYP2C18	intron_10_96454834_96480153	ENSG00000108242.13	0.765748
intron_11_102784064_102798024	0.443628	smultixcan	0.954775	WTAPP1	intron_11_102654795_102668755	ENSG00000255282.6	0.766082
intron_11_2376357_2390412	0.443008	smultixcan	0.954775	CD81	intron_11_2397587_2411642	ENSG00000110651.13	0.767123
intron_11_2377615_2390412	0.443008	smultixcan	0.954775	CD81	intron_11_2398845_2411642	ENSG00000110651.13	-0.767123
intron_11_71448885_71451690	0.443664	smultixcan	0.954775	ENSG00000254682	intron_11_71159931_71162736	ENSG00000254682.2	-0.835052
intron_11_72732597_72752328	0.443618	smultixcan	0.954775	ARAP1	intron_11_72443642_72463373	ENSG00000186635.15	-0.967436
intron_11_9152442_9160713	0.444055	smultixcan	0.954775	DENND5A	intron_11_9173989_9182260	ENSG00000184014.9	-0.510242
intron_12_129853809_129854561	0.443234	smultixcan	0.954775	ENSG00000251536	intron_12_130338354_130339106	ENSG00000251536.2	-0.766744
intron_12_57625156_57625236	0.443702	smultixcan	0.954775	ENSG00000287908	intron_12_58018939_58019019	ENSG00000287908.1	0.765957
intron_12_57625156_57625236	0.443702	smultixcan	0.954775	SLC26A10P	intron_12_58018939_58019019	ENSG00000135502.19	0.765957
intron_12_57625156_57625410	0.443702	smultixcan	0.954775	SLC26A10P	intron_12_58018939_58019193	ENSG00000135502.19	-0.765957
intron_12_57625318_57625410	0.443702	smultixcan	0.954775	ENSG00000287908	intron_12_58019101_58019193	ENSG00000287908.1	0.765957
intron_12_57625318_57625410	0.443702	smultixcan	0.954775	SLC26A10P	intron_12_58019101_58019193	ENSG00000135502.19	0.765957
intron_14_105219298_105220069	0.443537	smultixcan	0.954775	BRF1	intron_14_105685635_105686406	ENSG00000185024.18	-0.766234
intron_14_45107616_45108415	0.443442	smultixcan	0.954775	PRPF39	intron_14_45576819_45577618	ENSG00000185246.18	0.766393
intron_14_76809643_76814307	0.444014	smultixcan	0.954775	ANGEL1	intron_14_77275986_77280650	ENSG00000013523.11	-0.765432
intron_14_89954001_89954586	0.443964	smultixcan	0.954775	EFCAB11	intron_14_90420345_90420930	ENSG00000140025.16	0.765517
intron_14_89954001_89954586	0.443964	smultixcan	0.954775	ENSG00000259053	intron_14_90420345_90420930	ENSG00000259053.1	0.765517
intron_14_96555947_96556175	0.443654	smultixcan	0.954775	PAPOLA	intron_14_97022284_97022512	ENSG00000090060.19	-0.383019
intron_15_47768748_47770497	0.443964	smultixcan	0.954775	SEMA6D	intron_15_48060945_48062694	ENSG00000137872.17	0.765517
intron_15_59091154_59092513	0.443919	smultixcan	0.954775	RNF111	intron_15_59383353_59384712	ENSG00000157450.16	-0.757859
intron_16_11698325_11700452	0.442891	smultixcan	0.954775	TXNDC11	intron_16_11792181_11794308	ENSG00000153066.13	-0.127887
intron_16_3493987_3494524	0.444048	smultixcan	0.954775	C16orf90	intron_16_3543987_3544524	ENSG00000215131.11	0.765376
intron_16_58294209_58294887	0.443495	smultixcan	0.954775	PRSS54	intron_16_58328113_58328791	ENSG00000103023.12	0.766304
intron_16_58294212_58294887	0.443495	smultixcan	0.954775	PRSS54	intron_16_58328116_58328791	ENSG00000103023.12	-0.766304
intron_16_67201642_67201742	0.443146	smultixcan	0.954775	ELMO3	intron_16_67235545_67235645	ENSG00000102890.16	-0.530925
intron_17_327579_333759	0.443838	smultixcan	0.954775	RPH3AL	intron_17_177370_183550	ENSG00000181031.16	-0.390958
intron_17_4032258_4032828	0.444055	smultixcan	0.954775	ZZEF1	intron_17_3935552_3936122	ENSG00000074755.15	-0.765363
intron_17_48849377_48851089	0.443462	smultixcan	0.954775	CALCOCO2	intron_17_46926739_46928451	ENSG00000136436.15	0.765428
intron_17_80101625_80104555	0.443743	smultixcan	0.954775	GAA	intron_17_78075424_78078354	ENSG00000171298.13	-0.739399
intron_17_81511626_81511903	0.442885	smultixcan	0.954775	ACTG1	intron_17_79478652_79478929	ENSG00000184009.13	0.637865
intron_17_82036308_82036414	0.444062	smultixcan	0.954775	DCXR	intron_17_79994184_79994290	ENSG00000169738.8	0.765351
intron_17_8837871_8838296	0.443001	smultixcan	0.954775	PIK3R6	intron_17_8741188_8741613	ENSG00000276231.5	0.684546
intron_18_47134704_47136302	0.443238	smultixcan	0.954775	ENSG00000267228	intron_18_44661075_44662673	ENSG00000267228.7	-0.720126
intron_18_47134704_47136302	0.443238	smultixcan	0.954775	HDHD2	intron_18_44661075_44662673	ENSG00000167220.12	-0.720126
intron_18_706578_712504	0.443757	smultixcan	0.954775	ENOSF1	intron_18_706578_712504	ENSG00000132199.20	1.125
intron_18_76984894_76988877	0.443688	smultixcan	0.954775	MBP	intron_18_74696850_74700833	ENSG00000197971.16	0.841527
intron_18_79973856_79976718	0.443547	smultixcan	0.954775	TXNL4A	intron_18_77733856_77736718	ENSG00000141759.15	1.22855
intron_19_1011095_1011367	0.443659	smultixcan	0.954775	TMEM259	intron_19_1011094_1011366	ENSG00000182087.14	-0.519772
intron_19_12691257_12691342	0.443323	smultixcan	0.954775	FBXW9	intron_19_12802071_12802156	ENSG00000132004.13	0.255531
intron_19_17276624_17276823	0.444014	smultixcan	0.954775	BABAM1	intron_19_17387433_17387632	ENSG00000105393.16	0.765432
intron_19_17276624_17276823	0.444014	smultixcan	0.954775	ENSG00000269307	intron_19_17387433_17387632	ENSG00000269307.1	0.765432
intron_19_17276909_17277247	0.444014	smultixcan	0.954775	BABAM1	intron_19_17387718_17388056	ENSG00000105393.16	-0.765432
intron_19_41426810_41427284	0.444041	smultixcan	0.954775	B3GNT8	intron_19_41932715_41933189	ENSG00000177191.3	-0.762425
intron_19_4325545_4326942	0.443892	smultixcan	0.954775	STAP2	intron_19_4325542_4326939	ENSG00000178078.12	1.02254
intron_19_48345354_48360072	0.443997	smultixcan	0.954775	TMEM143	intron_19_48848611_48863329	ENSG00000161558.11	-0.357281
intron_19_51019139_51019627	0.443964	smultixcan	0.954775	KLK10	intron_19_51522395_51522883	ENSG00000129451.12	-0.765517
intron_19_51529981_51530437	0.443702	smultixcan	0.954775	SIGLEC6	intron_19_52033235_52033691	ENSG00000105492.16	-0.765957
intron_19_58479727_58479930	0.44358	smultixcan	0.954775	ZNF446	intron_19_58991094_58991297	ENSG00000083838.17	-0.550372
intron_19_678083_680274	0.443424	smultixcan	0.954775	FSTL3	intron_19_678083_680274	ENSG00000070404.10	0.766423
intron_19_7486026_7488951	0.443466	smultixcan	0.954775	PEX11G	intron_19_7550912_7553837	ENSG00000104883.8	-0.715471
intron_1_196743628_196745817	0.442927	smultixcan	0.954775	CFH	intron_1_196712758_196714947	ENSG00000000971.17	-0.0993698
intron_1_196743628_196745817	0.442927	smultixcan	0.954775	ENSG00000289697	intron_1_196712758_196714947	ENSG00000289697.1	-0.0993698
intron_1_203223259_203223495	0.443424	smultixcan	0.954775	CHIT1	intron_1_203192387_203192623	ENSG00000133063.16	0.766423
intron_1_228166157_228174692	0.443284	smultixcan	0.954775	IBA57	intron_1_228353858_228362393	ENSG00000181873.13	-1.10338
intron_1_25771772_25778105	0.443745	smultixcan	0.954775	MAN1C1	intron_1_26098263_26104596	ENSG00000117643.15	-0.994146
intron_1_51834170_51836131	0.443718	smultixcan	0.954775	NRDC	intron_1_52299842_52301803	ENSG00000078618.23	-0.768198
intron_1_66729419_66733748	0.443771	smultixcan	0.954775	SGIP1	intron_1_67195102_67199431	ENSG00000118473.23	-0.76584
intron_20_18494063_18495838	0.44328	smultixcan	0.954775	RBBP9	intron_20_18474707_18476482	ENSG00000089050.16	-0.47305
intron_20_53957497_53975389	0.442863	smultixcan	0.954775	BCAS1	intron_20_52574036_52591928	ENSG00000064787.14	0.613537
intron_20_60002866_60006713	0.443067	smultixcan	0.954775	CDH26	intron_20_58577921_58581768	ENSG00000124215.17	-0.373701
intron_21_36387730_36391551	0.443008	smultixcan	0.954775	CHAF1B	intron_21_37760028_37763849	ENSG00000159259.8	0.109589
intron_21_46229266_46240834	0.44364	smultixcan	0.954775	MCM3AP-AS1	intron_21_47649180_47660748	ENSG00000215424.10	1.18565
intron_22_16652483_16652933	0.443763	smultixcan	0.954775	TPTEP1	intron_22_17133373_17133823	ENSG00000290418.1	-0.765854
intron_22_29260864_29263835	0.443628	smultixcan	0.954775	RHBDD3	intron_22_29656853_29659824	ENSG00000100263.14	-0.766082
intron_22_29264218_29265479	0.443628	smultixcan	0.954775	RHBDD3	intron_22_29660207_29661468	ENSG00000100263.14	-0.766082
intron_22_50294778_50307553	0.443415	smultixcan	0.954775	PLXNB2	intron_22_50733207_50745982	ENSG00000196576.16	0.757868
intron_2_113755544_113756370	0.443995	smultixcan	0.954775	SLC35F5	intron_2_114513121_114513947	ENSG00000115084.15	-0.838521
intron_2_120093276_120100244	0.442906	smultixcan	0.954775	EPB41L5	intron_2_120850852_120857820	ENSG00000115109.14	-0.767296
intron_2_120278778_120285874	0.443661	smultixcan	0.954775	RALB	intron_2_121036354_121043450	ENSG00000144118.14	-0.528361
intron_2_127848185_127852925	0.444048	smultixcan	0.954775	POLR2D	intron_2_128605759_128610499	ENSG00000144231.11	0.0757473
intron_2_190677518_190678425	0.443702	smultixcan	0.954775	ENSG00000228509	intron_2_191542244_191543151	ENSG00000228509.7	0.765957
intron_2_200987532_200988262	0.443834	smultixcan	0.954775	HYCC2	intron_2_201852255_201852985	ENSG00000155744.10	0.765734
intron_2_20256170_20258237	0.443788	smultixcan	0.954775	PUM2	intron_2_20455931_20457998	ENSG00000055917.17	0.765812
intron_2_215947113_215996306	0.443403	smultixcan	0.954775	MREG	intron_2_216811836_216861029	ENSG00000118242.16	1.09634
intron_2_233540769_233542268	0.443391	smultixcan	0.954775	USP40	intron_2_234449415_234450914	ENSG00000085982.16	-1.41707
intron_2_240619031_240629949	0.443828	smultixcan	0.954775	GPR35	intron_2_241558448_241569366	ENSG00000178623.13	-0.965427
intron_2_241268541_241315102	0.442938	smultixcan	0.954775	HDLBP	intron_2_242207956_242254517	ENSG00000115677.18	-1.04191
intron_2_69816194_69818599	0.443552	smultixcan	0.954775	ANXA4	intron_2_70043326_70045731	ENSG00000196975.16	1.16266
intron_2_88792494_88801099	0.442953	smultixcan	0.954775	ANKRD36BP2	intron_2_89092011_89100616	ENSG00000291127.1	0.735574
intron_3_132040321_132284043	0.443702	smultixcan	0.954775	CPNE4	intron_3_131759165_132002887	ENSG00000196353.13	0.765957
intron_3_14520537_14521642	0.444014	smultixcan	0.954775	GRIP2	intron_3_14562044_14563149	ENSG00000144596.13	0.765432
intron_3_149960136_149960740	0.443618	smultixcan	0.954775	RNF13	intron_3_149677923_149678527	ENSG00000082996.20	-1.21802
intron_3_158804371_158807040	0.443469	smultixcan	0.954775	MFSD1	intron_3_158522160_158524829	ENSG00000118855.21	-0.497535
intron_3_167893719_167895936	0.443585	smultixcan	0.954775	LRRC77P	intron_3_167611507_167613724	ENSG00000244227.9	-0.766153
intron_3_167912904_167915061	0.443851	smultixcan	0.954775	LRRC77P	intron_3_167630692_167632849	ENSG00000244227.9	0.765351
intron_3_184167711_184167898	0.443899	smultixcan	0.954775	DVL3	intron_3_183885499_183885686	ENSG00000161202.20	0.765625
intron_3_53092618_53099381	0.443995	smultixcan	0.954775	ENSG00000272305	intron_3_53126634_53133397	ENSG00000272305.5	-0.759165
intron_3_53092618_53099381	0.443995	smultixcan	0.954775	RFT1	intron_3_53126634_53133397	ENSG00000163933.10	-0.759165
intron_4_107990064_108009759	0.443602	smultixcan	0.954775	HADH	intron_4_108911220_108930915	ENSG00000138796.18	-0.752228
intron_4_108028069_108033176	0.44328	smultixcan	0.954775	HADH	intron_4_108949225_108954332	ENSG00000138796.18	0.766667
intron_4_109945275_109960867	0.44321	smultixcan	0.954775	EGF	intron_4_110866431_110882023	ENSG00000138798.13	-0.766784
intron_4_168379504_168379726	0.442949	smultixcan	0.954775	DDX60L	intron_4_169300655_169300877	ENSG00000181381.15	-0.767218
intron_4_69418105_69418946	0.443964	smultixcan	0.954775	UGT2B24P	intron_4_70283823_70284664	ENSG00000249956.4	-0.765517
intron_5_103088172_103096541	0.443964	smultixcan	0.954775	GIN1	intron_5_102423876_102432245	ENSG00000145723.17	0
intron_5_139478508_139479104	0.442965	smultixcan	0.954775	STING1	intron_5_138858093_138858689	ENSG00000184584.14	-0.767196
intron_5_173910604_173944967	0.44328	smultixcan	0.954775	CPEB4	intron_5_173337607_173371970	ENSG00000113742.14	-0.766667
intron_5_6656179_6662816	0.443075	smultixcan	0.954775	SRD5A1	intron_5_6656292_6662929	ENSG00000145545.12	-0.25567
intron_6_169663878_169664166	0.442974	smultixcan	0.954775	WDR27	intron_6_170063974_170064262	ENSG00000184465.16	-0.767181
intron_6_33893390_33914088	0.443191	smultixcan	0.954775	ENSG00000233183	intron_6_33861167_33881865	ENSG00000233183.3	-0.766816
intron_6_42126843_42128672	0.442951	smultixcan	0.954775	C6orf132	intron_6_42094581_42096410	ENSG00000188112.10	-1.05075
intron_6_71310642_71313845	0.443703	smultixcan	0.954775	ENSG00000232295	intron_6_72020345_72023548	ENSG00000232295.7	-0.765954
intron_6_7387175_7389202	0.443697	smultixcan	0.954775	CAGE1	intron_6_7387408_7389435	ENSG00000164304.16	-0.765965
intron_7_155576833_155643468	0.443424	smultixcan	0.954775	ENSG00000283128	intron_7_155369528_155436162	ENSG00000283128.3	0.766423
intron_7_5214704_5216563	0.443952	smultixcan	0.954775	WIPI2	intron_7_5254335_5256194	ENSG00000157954.15	-0.982878
intron_7_75415778_75415981	0.443041	smultixcan	0.954775	NSUN5P1	intron_7_75045056_75045259	ENSG00000291151.1	0.767068
intron_7_75415778_75415981	0.443041	smultixcan	0.954775	NSUN5P1	intron_7_75045056_75045259	ENSG00000223705.12	0.767068
intron_8_106726309_106737520	0.443763	smultixcan	0.954775	OXR1	intron_8_107738537_107749748	ENSG00000164830.19	-0.765854
intron_8_106726309_106739458	0.443763	smultixcan	0.954775	OXR1	intron_8_107738537_107751686	ENSG00000164830.19	-0.765854
intron_8_22511231_22513293	0.443424	smultixcan	0.954775	PPP3CC	intron_8_22368744_22370806	ENSG00000120910.15	-0.67062
intron_8_66439735_66440162	0.443576	smultixcan	0.954775	ADHFE1	intron_8_67351970_67352397	ENSG00000147576.17	0.539156
intron_11_17995909_18000497	0.366228	Muscle_Skeletal	0.954776	SERGEF	intron_11_18017456_18022044	ENSG00000129158.11	-0.903562
intron_11_45910312_45910898	0.365878	Muscle_Skeletal	0.954776	PEX16	intron_11_45931863_45932449	ENSG00000121680.16	-0.904221
intron_11_65115081_65115476	0.366406	Muscle_Skeletal	0.954776	TM7SF2	intron_11_64882553_64882948	ENSG00000149809.17	0.903226
intron_11_74851203_74851989	0.366049	Muscle_Skeletal	0.954776	XRRA1	intron_11_74562248_74563034	ENSG00000166435.17	0.903899
intron_13_98460440_98461774	0.366406	Muscle_Skeletal	0.954776	STK24	intron_13_99112694_99114028	ENSG00000102572.15	0.903226
intron_16_16009901_16014491	0.365777	Muscle_Skeletal	0.954776	ABCC1	intron_16_16103758_16108348	ENSG00000103222.20	-0.904412
intron_16_80980879_80981806	0.365814	Muscle_Skeletal	0.954776	CMC2	intron_16_81014484_81015411	ENSG00000103121.9	0.904342
intron_19_17209709_17210715	0.36619	Muscle_Skeletal	0.954776	MYO9B	intron_19_17320518_17321524	ENSG00000099331.14	0.903633
intron_19_32918339_32926190	0.365894	Muscle_Skeletal	0.954776	CEP89	intron_19_33409245_33417096	ENSG00000121289.18	0.904192
intron_1_151000615_151001250	0.366406	Muscle_Skeletal	0.954776	MINDY1	intron_1_150973091_150973726	ENSG00000143409.17	-0.903226
intron_22_38750320_38751210	0.366288	Muscle_Skeletal	0.954776	SUN2	intron_22_39146325_39147215	ENSG00000100242.16	-0.903448
intron_2_27085297_27085678	0.366232	Muscle_Skeletal	0.954776	EMILIN1	intron_2_27308165_27308546	ENSG00000138080.14	0.903553
intron_3_44630946_44631062	0.366288	Muscle_Skeletal	0.954776	ZNF197	intron_3_44672438_44672554	ENSG00000186448.15	0.903448
intron_3_56566740_56566950	0.365777	Muscle_Skeletal	0.954776	CCDC66	intron_3_56600768_56600978	ENSG00000180376.17	-0.904412
intron_3_58412963_58420536	0.3658	Muscle_Skeletal	0.954776	PXK	intron_3_58398690_58406263	ENSG00000168297.16	-0.904368
intron_4_38030456_38035588	0.365808	Muscle_Skeletal	0.954776	TBC1D1	intron_4_38032077_38037209	ENSG00000065882.18	0.904353
intron_5_128061244_128062370	0.365752	Muscle_Skeletal	0.954776	SLC12A2-DT	intron_5_127396936_127398062	ENSG00000245937.10	0.904459
intron_6_152995319_152998550	0.366163	Muscle_Skeletal	0.954776	MTRF1L	intron_6_153316454_153319685	ENSG00000112031.16	-0.903684
intron_6_169670693_169672255	0.365811	Muscle_Skeletal	0.954776	WDR27	intron_6_170070789_170072351	ENSG00000184465.16	0.904347
intron_6_7240602_7246424	0.36593	Muscle_Skeletal	0.954776	RREB1	intron_6_7240835_7246657	ENSG00000124782.21	0.904123
intron_9_100442356_100444128	0.366406	Muscle_Skeletal	0.954776	MSANTD3	intron_9_103204638_103206410	ENSG00000066697.15	0.903226
intron_9_100442356_100445169	0.366406	Muscle_Skeletal	0.954776	MSANTD3	intron_9_103204638_103207451	ENSG00000066697.15	-0.903226
intron_9_96972948_97013259	0.366153	Muscle_Skeletal	0.954776	MFSD14CP	intron_9_99735230_99775541	ENSG00000290770.1	0.903704
intron_9_96972948_97013259	0.366153	Muscle_Skeletal	0.954776	MFSD14CP	intron_9_99735230_99775541	ENSG00000196312.16	0.903704
intron_11_18532487_18536406	0.424464	Adipose_Subcutaneous	0.954777	UEVLD	intron_11_18554034_18557953	ENSG00000151116.17	0.798701
intron_12_123390786_123395047	0.424565	Adipose_Subcutaneous	0.954777	KMT5A	intron_12_123875333_123879594	ENSG00000183955.14	-0.798526
intron_12_48107455_48108072	0.424308	Adipose_Subcutaneous	0.954777	PFKM	intron_12_48501238_48501855	ENSG00000152556.17	-0.798969
intron_12_53314849_53315094	0.424265	Adipose_Subcutaneous	0.954777	AAAS	intron_12_53708633_53708878	ENSG00000094914.14	-0.799043
intron_15_101973352_101973592	0.424489	Adipose_Subcutaneous	0.954777	ENSG00000290823	intron_15_102513555_102513795	ENSG00000290823.1	-0.798658
intron_15_101973352_101973592	0.424489	Adipose_Subcutaneous	0.954777	WASH3P	intron_15_102513555_102513795	ENSG00000185596.17	-0.798658
intron_15_60397338_60397943	0.424489	Adipose_Subcutaneous	0.954777	ANXA2	intron_15_60689537_60690142	ENSG00000182718.18	0.798657
intron_17_17848859_17861476	0.424489	Adipose_Subcutaneous	0.954777	TOM1L2	intron_17_17752173_17764790	ENSG00000175662.18	0.798658
intron_17_19313279_19328711	0.424038	Adipose_Subcutaneous	0.954777	EPN2	intron_17_19216592_19232024	ENSG00000072134.16	0.799435
intron_19_960164_964248	0.424464	Adipose_Subcutaneous	0.954777	ARID3A	intron_19_960164_964248	ENSG00000116017.11	-0.798701
intron_1_156290360_156290977	0.424489	Adipose_Subcutaneous	0.954777	GLMP	intron_1_156260151_156260768	ENSG00000198715.13	-0.798658
intron_1_156290360_156292886	0.424489	Adipose_Subcutaneous	0.954777	GLMP	intron_1_156260151_156262677	ENSG00000198715.13	-0.798658
intron_1_156293209_156293618	0.424489	Adipose_Subcutaneous	0.954777	GLMP	intron_1_156263000_156263409	ENSG00000198715.13	0.798658
intron_1_156293429_156294018	0.424489	Adipose_Subcutaneous	0.954777	GLMP	intron_1_156263220_156263809	ENSG00000198715.13	-0.798658
intron_1_156293576_156294018	0.424489	Adipose_Subcutaneous	0.954777	GLMP	intron_1_156263367_156263809	ENSG00000198715.13	-0.798658
intron_20_45335920_45348325	0.424397	Adipose_Subcutaneous	0.954777	SDC4	intron_20_43964560_43976965	ENSG00000124145.6	0.798817
intron_2_219384443_219385631	0.424283	Adipose_Subcutaneous	0.954777	DNPEP	intron_2_220249165_220250353	ENSG00000123992.20	0.799014
intron_5_124643683_124649610	0.424093	Adipose_Subcutaneous	0.954777	ZNF608	intron_5_123979376_123985303	ENSG00000168916.16	-0.79934
intron_7_43938494_43948632	0.424489	Adipose_Subcutaneous	0.954777	UBE2D4	intron_7_43978093_43988231	ENSG00000078967.13	-0.798658
intron_8_23437258_23439749	0.424341	Adipose_Subcutaneous	0.954777	ENTPD4	intron_8_23294771_23297262	ENSG00000197217.13	-0.798913
intron_11_65115081_65115476	0.366406	Pancreas	0.954778	TM7SF2	intron_11_64882553_64882948	ENSG00000149809.17	0.903226
intron_12_110453871_110455586	0.440201	Brain_Putamen_basal_ganglia	0.954779	GPN3	intron_12_110891676_110893391	ENSG00000111231.9	0.771853
intron_13_45032107_45033236	0.44031	Brain_Putamen_basal_ganglia	0.954779	GPALPP1	intron_13_45606242_45607371	ENSG00000133114.18	-0.77167
intron_16_67179958_67180041	0.440672	Brain_Putamen_basal_ganglia	0.954779	MATCAP1	intron_16_67213861_67213944	ENSG00000196123.13	0.771058
intron_17_40129627_40132034	0.44073	Brain_Putamen_basal_ganglia	0.954779	MSL1	intron_17_38285880_38288287	ENSG00000188895.12	-0.770961
intron_17_40169446_40169598	0.44073	Brain_Putamen_basal_ganglia	0.954779	CASC3	intron_17_38325699_38325851	ENSG00000108349.17	-0.770961
intron_19_13747954_13751608	0.44051	Brain_Putamen_basal_ganglia	0.954779	YJU2B	intron_19_13858768_13862422	ENSG00000104957.14	-0.771332
intron_19_34577456_34577543	0.440737	Brain_Putamen_basal_ganglia	0.954779	SCGB1B2P	intron_19_35068361_35068448	ENSG00000268751.2	0.77095
intron_19_49447908_49449475	0.440226	Brain_Putamen_basal_ganglia	0.954779	PIH1D1	intron_19_49951165_49952732	ENSG00000104872.11	-0.771812
intron_22_46912188_46974290	0.440453	Brain_Putamen_basal_ganglia	0.954779	TBC1D22A	intron_22_47308084_47370186	ENSG00000054611.14	-0.771429
intron_2_190673152_190683738	0.440487	Brain_Putamen_basal_ganglia	0.954779	NAB1	intron_2_191537878_191548464	ENSG00000138386.17	-0.771372
intron_3_16260829_16264155	0.440573	Brain_Putamen_basal_ganglia	0.954779	DPH3	intron_3_16302336_16305662	ENSG00000154813.10	-0.771225
intron_8_28156032_28158568	0.440577	Brain_Putamen_basal_ganglia	0.954779	ELP3	intron_8_28013549_28016085	ENSG00000134014.18	-0.771218
intron_9_93298067_93308328	0.440359	Brain_Putamen_basal_ganglia	0.954779	WNK2	intron_9_96060349_96070610	ENSG00000165238.17	0.771588
intron_13_20704291_20717098	0.444089	smultixcan	0.95478	IL17D	intron_13_21278430_21291237	ENSG00000172458.5	0.765306
intron_19_38218662_38218931	0.444083	smultixcan	0.95478	DPF1	intron_19_38709302_38709571	ENSG00000011332.22	0.763249
intron_1_207770123_207770321	0.444076	smultixcan	0.95478	CD46	intron_1_207943468_207943666	ENSG00000117335.21	-0.878499
intron_15_90903734_90904190	0.328383	Brain_Hippocampus	0.954781	MAN2A2	intron_15_91446964_91447420	ENSG00000196547.15	0.977376
intron_18_68716594_68734734	0.328383	Brain_Hippocampus	0.954781	CCDC102B	intron_18_66383831_66401971	ENSG00000150636.17	-0.977376
intron_19_10996380_10996494	0.328388	Brain_Hippocampus	0.954781	SMARCA4	intron_19_11107056_11107170	ENSG00000127616.21	-0.977366
intron_20_35138005_35142373	0.348972	Artery_Aorta	0.954784	EDEM2	intron_20_33725808_33730176	ENSG00000088298.13	-0.936585
intron_14_24292330_24296509	0.3306	Kidney_Cortex	0.954786	DHRS1	intron_14_24761536_24765715	ENSG00000157379.14	-0.972906
intron_19_48714045_48714806	0.371845	Heart_Atrial_Appendage	0.954791	MAMSTR	intron_19_49217302_49218063	ENSG00000176909.12	-0.893023
intron_19_48714560_48714806	0.371845	Heart_Atrial_Appendage	0.954791	MAMSTR	intron_19_49217817_49218063	ENSG00000176909.12	0.893023
intron_1_38913628_38919174	0.371783	Heart_Atrial_Appendage	0.954791	RRAGC-DT	intron_1_39379300_39384846	ENSG00000228436.4	0.893138
intron_3_169782643_169783477	0.371799	Heart_Atrial_Appendage	0.954791	MYNN	intron_3_169500431_169501265	ENSG00000085274.16	0.893108
intron_8_41655753_41661801	0.371934	Heart_Atrial_Appendage	0.954791	ANK1	intron_8_41513272_41519319	ENSG00000029534.22	-0.892857
intron_8_41661564_41661876	0.371934	Heart_Atrial_Appendage	0.954791	ANK1	intron_8_41519082_41519394	ENSG00000029534.22	0.892857
intron_9_36249397_36258321	0.371763	Heart_Atrial_Appendage	0.954791	GNE	intron_9_36249394_36258318	ENSG00000159921.20	-0.893175
intron_11_74852082_74859158	0.359016	Nerve_Tibial	0.954796	XRRA1	intron_11_74563127_74570203	ENSG00000166435.17	0.917241
intron_11_74852082_74906239	0.359016	Nerve_Tibial	0.954796	XRRA1	intron_11_74563127_74617284	ENSG00000166435.17	0.917241
intron_2_238347475_238348764	0.359021	Nerve_Tibial	0.954796	TRAF3IP1	intron_2_239256116_239257405	ENSG00000204104.12	-0.917232
intron_5_127966928_128061144	0.358949	Nerve_Tibial	0.954796	SLC12A2-DT	intron_5_127302620_127396836	ENSG00000245937.10	0.91737
intron_10_124682379_124696158	0.40171	Adrenal_Gland	0.954796	ENSG00000258539	intron_10_126370948_126384727	ENSG00000258539.1	-0.838571
intron_10_124682379_124696158	0.40171	Adrenal_Gland	0.954796	FAM53B	intron_10_126370948_126384727	ENSG00000189319.14	-0.838571
intron_16_84180344_84181043	0.401772	Adrenal_Gland	0.954796	TAF1C	intron_16_84213950_84214649	ENSG00000103168.17	-0.838461
intron_19_57248700_57253073	0.401643	Adrenal_Gland	0.954796	ZNF805	intron_19_57760068_57764441	ENSG00000204524.7	0.83869
intron_20_64076646_64079294	0.401737	Adrenal_Gland	0.954796	RGS19	intron_20_62707999_62710647	ENSG00000171700.14	-0.838524
intron_2_43942803_43943687	0.401745	Adrenal_Gland	0.954796	LRPPRC	intron_2_44169942_44170826	ENSG00000138095.20	0.838509
intron_7_120810570_120814005	0.401772	Adrenal_Gland	0.954796	TSPAN12	intron_7_120450624_120454059	ENSG00000106025.9	0.838462
intron_10_119160969_119161055	0.399215	Ovary	0.954797	SFXN4	intron_10_120920481_120920567	ENSG00000183605.17	0.843024
intron_10_133357013_133357187	0.398437	Ovary	0.954797	FUOM	intron_10_135170517_135170691	ENSG00000148803.12	0.844417
intron_10_133357013_133357923	0.39861	Ovary	0.954797	FUOM	intron_10_135170517_135171427	ENSG00000148803.12	-0.844106
intron_10_133357462_133357923	0.398437	Ovary	0.954797	FUOM	intron_10_135170966_135171427	ENSG00000148803.12	0.844417
intron_10_32544301_32565558	0.396168	Ovary	0.954797	CCDC7	intron_10_32833229_32854486	ENSG00000216937.14	-0.848485
intron_10_58386338_58388190	0.3959	Ovary	0.954797	TFAM	intron_10_60146098_60147950	ENSG00000108064.11	0.848967
intron_10_58390860_58394358	0.399398	Ovary	0.954797	TFAM	intron_10_60150620_60154118	ENSG00000108064.11	-0.842697
intron_10_78037304_78040204	0.395904	Ovary	0.954797	RPS24	intron_10_79797062_79799962	ENSG00000138326.21	0.848958
intron_11_567853_568352	0.397467	Ovary	0.954797	MIR210HG	intron_11_567853_568352	ENSG00000247095.5	0.846154
intron_11_60939638_60941122	0.397848	Ovary	0.954797	SLC15A3	intron_11_60707110_60708594	ENSG00000110446.12	0.845471
intron_11_86326676_86337379	0.398	Ovary	0.954797	HIKESHI	intron_11_86037718_86048421	ENSG00000149196.17	-0.845199
intron_11_94153630_94178369	0.397783	Ovary	0.954797	PANX1	intron_11_93886796_93911535	ENSG00000110218.9	0.845588
intron_12_111991889_112003800	0.397056	Ovary	0.954797	TMEM116	intron_12_112429693_112441604	ENSG00000198270.13	0.84689
intron_12_111991889_112005257	0.397056	Ovary	0.954797	TMEM116	intron_12_112429693_112443061	ENSG00000198270.13	-0.84689
intron_12_112003863_112005257	0.399308	Ovary	0.954797	TMEM116	intron_12_112441667_112443061	ENSG00000198270.13	0.842857
intron_12_29660885_29751666	0.397714	Ovary	0.954797	TMTC1	intron_12_29813818_29904599	ENSG00000133687.16	-0.845711
intron_12_31970356_31980878	0.396319	Ovary	0.954797	RESF1	intron_12_32123290_32133812	ENSG00000174718.12	0.848214
intron_12_4518255_4518774	0.397467	Ovary	0.954797	C12orf4	intron_12_4627421_4627940	ENSG00000047621.12	-0.846154
intron_12_47792669_47793369	0.397757	Ovary	0.954797	HDAC7	intron_12_48186452_48187152	ENSG00000061273.18	0.845635
intron_12_49105957_49106961	0.397154	Ovary	0.954797	LMBR1L	intron_12_49499740_49500744	ENSG00000139636.16	-0.846715
intron_12_63665859_63666465	0.396645	Ovary	0.954797	DPY19L2	intron_12_64059639_64060245	ENSG00000177990.12	0.847628
intron_12_98595661_98597856	0.398809	Ovary	0.954797	SLC25A3	intron_12_98989439_98991634	ENSG00000075415.15	0.84375
intron_12_98595848_98597856	0.398809	Ovary	0.954797	SLC25A3	intron_12_98989626_98991634	ENSG00000075415.15	0.84375
intron_13_114239028_114239350	0.399267	Ovary	0.954797	CDC16	intron_13_115004503_115004825	ENSG00000130177.16	0.842932
intron_13_43326525_43344538	0.398207	Ovary	0.954797	ENOX1	intron_13_43900661_43918674	ENSG00000120658.14	0.844828
intron_15_101188219_101235082	0.396964	Ovary	0.954797	CHSY1	intron_15_101728424_101775287	ENSG00000131873.7	-0.847056
intron_15_59067083_59075954	0.396849	Ovary	0.954797	RNF111	intron_15_59359282_59368153	ENSG00000157450.16	-0.847262
intron_15_63563008_63570433	0.398591	Ovary	0.954797	USP3	intron_15_63855207_63862632	ENSG00000140455.17	0.84414
intron_15_84637420_84638354	0.39954	Ovary	0.954797	ENSG00000291159	intron_15_85180651_85181585	ENSG00000291159.1	-0.842444
intron_15_84637420_84638396	0.39954	Ovary	0.954797	ENSG00000291159	intron_15_85180651_85181627	ENSG00000291159.1	0.842444
intron_15_84646348_84647890	0.398396	Ovary	0.954797	WDR73	intron_15_85189579_85191121	ENSG00000177082.13	0.844489
intron_15_88899532_88901551	0.397154	Ovary	0.954797	MFGE8	intron_15_89442763_89444782	ENSG00000140545.16	0.846715
intron_15_90885258_90885412	0.396535	Ovary	0.954797	FES	intron_15_91428488_91428642	ENSG00000182511.12	0.847826
intron_15_99813086_99876953	0.39902	Ovary	0.954797	ENSG00000259363	intron_15_100353291_100417158	ENSG00000259363.6	0.843373
intron_16_3116547_3119256	0.397467	Ovary	0.954797	ZNF205	intron_16_3166548_3169257	ENSG00000122386.11	-0.846154
intron_16_570760_574066	0.398337	Ovary	0.954797	PIGQ	intron_16_620760_624066	ENSG00000007541.17	-0.844595
intron_16_57187050_57204504	0.397078	Ovary	0.954797	RSPRY1	intron_16_57220962_57238416	ENSG00000159579.14	0.846851
intron_16_74886396_74887683	0.399267	Ovary	0.954797	WDR59	intron_16_74920294_74921581	ENSG00000103091.15	0.842932
intron_17_17506301_17507169	0.398421	Ovary	0.954797	PEMT	intron_17_17409615_17410483	ENSG00000133027.18	-0.844444
intron_17_17506301_17509434	0.398421	Ovary	0.954797	PEMT	intron_17_17409615_17412748	ENSG00000133027.18	0.844444
intron_17_38786920_38792726	0.397604	Ovary	0.954797	PIP4K2B	intron_17_36943173_36948979	ENSG00000276293.5	0.845907
intron_17_3930434_3935192	0.396548	Ovary	0.954797	ATP2A3	intron_17_3833728_3838486	ENSG00000074370.18	-0.847803
intron_17_42563322_42563961	0.397154	Ovary	0.954797	COASY	intron_17_40715340_40715979	ENSG00000068120.15	-0.846715
intron_17_45034999_45060888	0.395872	Ovary	0.954797	DCAKD	intron_17_43112367_43138256	ENSG00000172992.13	-0.849017
intron_17_45458439_45468209	0.399276	Ovary	0.954797	PLEKHM1	intron_17_43535805_43545575	ENSG00000225190.12	0.842915
intron_17_45458439_45475100	0.399276	Ovary	0.954797	PLEKHM1	intron_17_43535805_43552466	ENSG00000225190.12	-0.842915
intron_17_50095553_50097423	0.395595	Ovary	0.954797	PDK2	intron_17_48172917_48174787	ENSG00000005882.12	0.849515
intron_17_75902154_75904540	0.395644	Ovary	0.954797	ENSG00000267426	intron_17_73898235_73900621	ENSG00000267426.5	0.849427
intron_17_75902154_75904540	0.395644	Ovary	0.954797	MRPL38	intron_17_73898235_73900621	ENSG00000204316.13	0.849427
intron_17_81191335_81192318	0.396464	Ovary	0.954797	CEP131	intron_17_79165135_79166118	ENSG00000141577.14	-0.847953
intron_17_82478918_82481082	0.396388	Ovary	0.954797	NARF	intron_17_80436794_80438958	ENSG00000141562.19	-0.848089
intron_19_14410605_14410989	0.399456	Ovary	0.954797	DDX39A	intron_19_14521417_14521801	ENSG00000123136.15	0.842593
intron_19_17211774_17211895	0.397257	Ovary	0.954797	MYO9B	intron_19_17322583_17322704	ENSG00000099331.14	0.846531
intron_19_17211786_17211895	0.397257	Ovary	0.954797	MYO9B	intron_19_17322595_17322704	ENSG00000099331.14	-0.846531
intron_19_2343292_2343965	0.397029	Ovary	0.954797	SPPL2B	intron_19_2343290_2343963	ENSG00000005206.17	0.846939
intron_19_35505986_35508205	0.399279	Ovary	0.954797	DMKN	intron_19_35996888_35999107	ENSG00000161249.21	-0.84291
intron_19_35651349_35654571	0.397467	Ovary	0.954797	COX6B1	intron_19_36142251_36145473	ENSG00000126267.11	-0.846154
intron_19_35744692_35745125	0.397289	Ovary	0.954797	U2AF1L4	intron_19_36235593_36236026	ENSG00000161265.15	-0.846473
intron_19_36974466_36976327	0.397783	Ovary	0.954797	ZNF568	intron_19_37465368_37467229	ENSG00000198453.15	-0.845588
intron_19_40614446_40619347	0.396137	Ovary	0.954797	LTBP4	intron_19_41120352_41125252	ENSG00000090006.18	0.84854
intron_19_49355206_49355303	0.397255	Ovary	0.954797	TEAD2	intron_19_49858463_49858560	ENSG00000074219.14	0.846535
intron_19_49450848_49451368	0.397755	Ovary	0.954797	PIH1D1	intron_19_49954105_49954625	ENSG00000104872.11	0.845638
intron_19_49450848_49451485	0.397755	Ovary	0.954797	PIH1D1	intron_19_49954105_49954742	ENSG00000104872.11	-0.845638
intron_19_49450939_49451485	0.397755	Ovary	0.954797	PIH1D1	intron_19_49954196_49954742	ENSG00000104872.11	0.845638
intron_19_57633436_57633713	0.39943	Ovary	0.954797	ZNF211	intron_19_58144804_58145081	ENSG00000121417.14	0.84264
intron_19_8825108_8830770	0.398809	Ovary	0.954797	ZNF558	intron_19_8935784_8941446	ENSG00000167785.9	0.84375
intron_1_100266624_100268074	0.398462	Ovary	0.954797	RTCA	intron_1_100732180_100733630	ENSG00000137996.13	-0.844371
intron_1_100266624_100268152	0.398462	Ovary	0.954797	RTCA	intron_1_100732180_100733708	ENSG00000137996.13	0.844371
intron_1_151138105_151138630	0.398101	Ovary	0.954797	SEMA6C	intron_1_151110581_151111106	ENSG00000143434.17	-0.845018
intron_1_156734493_156735725	0.398755	Ovary	0.954797	METTL25B	intron_1_156704285_156705517	ENSG00000143303.12	-0.843848
intron_1_186388548_186389588	0.398916	Ovary	0.954797	ODR4	intron_1_186357680_186358720	ENSG00000157181.16	0.843558
intron_1_21756702_21757663	0.396778	Ovary	0.954797	USP48	intron_1_22083195_22084156	ENSG00000090686.16	0.84739
intron_1_225921371_225921552	0.398377	Ovary	0.954797	ENSG00000255835	intron_1_226109071_226109252	ENSG00000255835.1	-0.844523
intron_1_225921371_225921552	0.398377	Ovary	0.954797	PYCR2	intron_1_226109071_226109252	ENSG00000143811.20	-0.844523
intron_1_225921644_225921858	0.398377	Ovary	0.954797	PYCR2	intron_1_226109344_226109558	ENSG00000143811.20	0.844523
intron_1_225922079_225922204	0.398377	Ovary	0.954797	PYCR2	intron_1_226109779_226109904	ENSG00000143811.20	0.844523
intron_1_23808323_23810736	0.399185	Ovary	0.954797	HMGCL	intron_1_24134813_24137226	ENSG00000117305.15	-0.843077
intron_1_23808323_23816675	0.399185	Ovary	0.954797	HMGCL	intron_1_24134813_24143165	ENSG00000117305.15	-0.843077
intron_1_32240847_32241137	0.397047	Ovary	0.954797	ENSG00000291132	intron_1_32706448_32706738	ENSG00000291132.1	-0.846908
intron_1_40258394_40260839	0.396382	Ovary	0.954797	ZMPSTE24	intron_1_40724066_40726511	ENSG00000084073.10	-0.848101
intron_20_3213226_3213985	0.398495	Ovary	0.954797	ITPA	intron_20_3193872_3194631	ENSG00000125877.13	-0.844311
intron_20_3669637_3671006	0.398606	Ovary	0.954797	ADAM33	intron_20_3650284_3651653	ENSG00000149451.19	0.844113
intron_21_36137932_36146076	0.396535	Ovary	0.954797	CBR3	intron_21_37510230_37518374	ENSG00000159231.6	0.847826
intron_22_23926520_23973768	0.398685	Ovary	0.954797	ENSG00000290199	intron_22_24268707_24315957	ENSG00000290199.1	0.843972
intron_22_38065130_38067704	0.397467	Ovary	0.954797	PICK1	intron_22_38461137_38463711	ENSG00000100151.16	0.846154
intron_22_41340137_41341088	0.398765	Ovary	0.954797	ZC3H7B	intron_22_41736141_41737092	ENSG00000100403.12	-0.843829
intron_2_130358975_130359233	0.398809	Ovary	0.954797	PTPN18	intron_2_131116548_131116806	ENSG00000072135.13	-0.84375
intron_2_130358975_130369133	0.398809	Ovary	0.954797	PTPN18	intron_2_131116548_131126706	ENSG00000072135.13	0.84375
intron_2_190998007_190998217	0.398649	Ovary	0.954797	STAT1	intron_2_191862733_191862943	ENSG00000115415.21	0.844037
intron_2_205766818_205792235	0.39921	Ovary	0.954797	NRP2	intron_2_206631542_206656959	ENSG00000118257.17	-0.843033
intron_2_218568978_218580561	0.39815	Ovary	0.954797	CNOT9	intron_2_219433701_219445284	ENSG00000144580.14	-0.844931
intron_2_27369549_27369876	0.396535	Ovary	0.954797	EIF2B4	intron_2_27592416_27592743	ENSG00000115211.17	0.847826
intron_2_73872417_73873352	0.397909	Ovary	0.954797	STAMBP	intron_2_74099544_74100479	ENSG00000124356.17	-0.845361
intron_3_112558417_112561457	0.397267	Ovary	0.954797	ATG3	intron_3_112277264_112280304	ENSG00000144848.11	0.846512
intron_3_184920198_184922429	0.398856	Ovary	0.954797	VPS8	intron_3_184637986_184640217	ENSG00000156931.16	-0.843666
intron_4_165321375_165322032	0.397154	Ovary	0.954797	KLHL2	intron_4_166242527_166243184	ENSG00000109466.14	0.846715
intron_4_182915058_182915461	0.396535	Ovary	0.954797	DCTD	intron_4_183836211_183836614	ENSG00000129187.15	-0.847826
intron_4_5576454_5584623	0.399527	Ovary	0.954797	EVC2	intron_4_5578181_5586350	ENSG00000173040.13	0.842466
intron_5_1630566_1632644	0.397467	Ovary	0.954797	ENSG00000291079	intron_5_1630681_1632759	ENSG00000291079.1	0.846154
intron_5_39390575_39392204	0.399398	Ovary	0.954797	DAB2	intron_5_39390677_39392306	ENSG00000153071.15	0.842697
intron_5_39390575_39392365	0.399398	Ovary	0.954797	DAB2	intron_5_39390677_39392467	ENSG00000153071.15	-0.842697
intron_6_125915480_125920943	0.399456	Ovary	0.954797	NCOA7	intron_6_126236626_126242089	ENSG00000111912.20	-0.842593
intron_6_31145493_31145696	0.398685	Ovary	0.954797	CCHCR1	intron_6_31113270_31113473	ENSG00000204536.15	-0.843972
intron_6_31151122_31156731	0.397695	Ovary	0.954797	CCHCR1	intron_6_31118899_31124508	ENSG00000204536.15	-0.845745
intron_6_42632904_42635418	0.395979	Ovary	0.954797	UBR2	intron_6_42600642_42603156	ENSG00000024048.11	-0.848824
intron_7_23140944_23143851	0.397181	Ovary	0.954797	KLHL7	intron_7_23180563_23183470	ENSG00000122550.18	0.846667
intron_7_32623439_32632543	0.398724	Ovary	0.954797	DPY19L1P1	intron_7_32663051_32672155	ENSG00000229358.3	-0.843902
intron_7_72938681_72939336	0.397608	Ovary	0.954797	POM121	intron_7_72409220_72409875	ENSG00000196313.13	0.845902
intron_7_74037739_74042614	0.396101	Ovary	0.954797	ELN	intron_7_73452069_73456944	ENSG00000049540.19	-0.848606
intron_7_74041251_74042614	0.396101	Ovary	0.954797	ELN	intron_7_73455581_73456944	ENSG00000049540.19	0.848606
intron_7_92577717_92578150	0.396389	Ovary	0.954797	FAM133B	intron_7_92207031_92207464	ENSG00000234545.8	0.848087
intron_8_85109800_85110115	0.397718	Ovary	0.954797	LRRCC1	intron_8_86022035_86022350	ENSG00000133739.16	-0.845703
intron_8_89981523_89982722	0.398072	Ovary	0.954797	NBN	intron_8_90993751_90994950	ENSG00000104320.15	0.84507
intron_8_91063746_91069579	0.399403	Ovary	0.954797	OTUD6B-AS1	intron_8_92075974_92081807	ENSG00000253738.3	-0.842687
intron_9_37780880_37783914	0.396026	Ovary	0.954797	EXOSC3	intron_9_37780877_37783911	ENSG00000107371.14	-0.84874
intron_9_71875083_71910634	0.396941	Ovary	0.954797	ABHD17B	intron_9_74489999_74525550	ENSG00000107362.14	0.847098
intron_9_93450599_93450742	0.399439	Ovary	0.954797	FAM120AOS	intron_9_96212881_96213024	ENSG00000188938.17	0.842623
intron_9_97330767_97343340	0.399308	Ovary	0.954797	CCDC180	intron_9_100093049_100105622	ENSG00000197816.16	0.842857
intron_9_97330767_97343340	0.399308	Ovary	0.954797	SUGT1P4-STRA6LP-CCDC180	intron_9_100093049_100105622	ENSG00000255036.6	0.842857
intron_10_101995355_102001971	0.409913	Cells_EBV-transformed_lymphocytes	0.954802	ARMH3	intron_10_103755112_103761728	ENSG00000120029.13	0.824047
intron_10_102728529_102729319	0.417814	Cells_EBV-transformed_lymphocytes	0.954802	SFXN2	intron_10_104488286_104489076	ENSG00000156398.13	-0.810219
intron_10_119842595_119843248	0.408942	Cells_EBV-transformed_lymphocytes	0.954802	MCMBP	intron_10_121602107_121602760	ENSG00000197771.13	0.825758
intron_10_125833946_125836104	0.417025	Cells_EBV-transformed_lymphocytes	0.954802	BCCIP	intron_10_127522515_127524673	ENSG00000107949.17	-0.811594
intron_10_125833946_125841255	0.417025	Cells_EBV-transformed_lymphocytes	0.954802	BCCIP	intron_10_127522515_127529824	ENSG00000107949.17	0.811594
intron_10_13108289_13108962	0.407756	Cells_EBV-transformed_lymphocytes	0.954802	OPTN	intron_10_13150289_13150962	ENSG00000123240.17	0.827848
intron_10_13663509_13666097	0.414705	Cells_EBV-transformed_lymphocytes	0.954802	FRMD4A	intron_10_13705509_13708097	ENSG00000151474.23	-0.815642
intron_10_18655175_18659232	0.418522	Cells_EBV-transformed_lymphocytes	0.954802	NSUN6	intron_10_18944104_18948161	ENSG00000241058.4	0.808989
intron_10_58361526_58363609	0.406309	Cells_EBV-transformed_lymphocytes	0.954802	UBE2D1	intron_10_60121286_60123369	ENSG00000072401.15	-0.830406
intron_10_63215455_63215553	0.409146	Cells_EBV-transformed_lymphocytes	0.954802	JMJD1C	intron_10_64975215_64975313	ENSG00000171988.20	0.825397
intron_10_68737048_68740629	0.41424	Cells_EBV-transformed_lymphocytes	0.954802	CCAR1	intron_10_70496805_70500386	ENSG00000060339.14	0.816456
intron_10_72533162_72533746	0.416247	Cells_EBV-transformed_lymphocytes	0.954802	MICU1	intron_10_74292920_74293504	ENSG00000107745.20	-0.81295
intron_10_79692056_79766271	0.417717	Cells_EBV-transformed_lymphocytes	0.954802	NUTM2B-AS1	intron_10_81451812_81526027	ENSG00000225484.7	-0.810388
intron_10_87508533_87513124	0.419584	Cells_EBV-transformed_lymphocytes	0.954802	MINPP1	intron_10_89268290_89272881	ENSG00000107789.16	-0.807143
intron_10_87814612_87817795	0.411823	Cells_EBV-transformed_lymphocytes	0.954802	ATAD1	intron_10_89574369_89577552	ENSG00000138138.14	-0.82069
intron_10_87814612_87818167	0.411823	Cells_EBV-transformed_lymphocytes	0.954802	ATAD1	intron_10_89574369_89577924	ENSG00000138138.14	0.82069
intron_10_95685636_95686495	0.41845	Cells_EBV-transformed_lymphocytes	0.954802	TCTN3	intron_10_97445393_97446252	ENSG00000119977.22	-0.809113
intron_11_117186636_117186990	0.418358	Cells_EBV-transformed_lymphocytes	0.954802	SIDT2	intron_11_117057352_117057706	ENSG00000149577.16	0.809273
intron_11_117187699_117188708	0.411054	Cells_EBV-transformed_lymphocytes	0.954802	SIDT2	intron_11_117058415_117059424	ENSG00000149577.16	0.82204
intron_11_124993243_125003867	0.412667	Cells_EBV-transformed_lymphocytes	0.954802	CCDC15	intron_11_124863139_124873763	ENSG00000149548.15	-0.819209
intron_11_126273454_126274927	0.413887	Cells_EBV-transformed_lymphocytes	0.954802	FOXRED1	intron_11_126143349_126144822	ENSG00000110074.12	0.817073
intron_11_130906721_130907953	0.417953	Cells_EBV-transformed_lymphocytes	0.954802	SNX19	intron_11_130776616_130777848	ENSG00000120451.11	-0.809978
intron_11_130906721_130907969	0.417953	Cells_EBV-transformed_lymphocytes	0.954802	SNX19	intron_11_130776616_130777864	ENSG00000120451.11	0.809978
intron_11_130906721_130910018	0.417953	Cells_EBV-transformed_lymphocytes	0.954802	SNX19	intron_11_130776616_130779913	ENSG00000120451.11	-0.809978
intron_11_19117276_19146181	0.405982	Cells_EBV-transformed_lymphocytes	0.954802	ZDHHC13	intron_11_19138823_19167728	ENSG00000177054.14	-0.830986
intron_11_31370859_31408110	0.419584	Cells_EBV-transformed_lymphocytes	0.954802	DNAJC24	intron_11_31392406_31429657	ENSG00000170946.15	0.807143
intron_11_31370859_31414811	0.419584	Cells_EBV-transformed_lymphocytes	0.954802	DNAJC24	intron_11_31392406_31436358	ENSG00000170946.15	-0.807143
intron_11_45938312_45945840	0.417302	Cells_EBV-transformed_lymphocytes	0.954802	PHF21A	intron_11_45959863_45967391	ENSG00000135365.17	-0.811111
intron_11_57310556_57312534	0.408914	Cells_EBV-transformed_lymphocytes	0.954802	TNKS1BP1	intron_11_57078030_57080008	ENSG00000149115.14	0.825806
intron_11_57426652_57426886	0.418721	Cells_EBV-transformed_lymphocytes	0.954802	SLC43A3	intron_11_57194125_57194359	ENSG00000134802.18	0.808642
intron_11_64224717_64224801	0.420707	Cells_EBV-transformed_lymphocytes	0.954802	TRPT1	intron_11_63992189_63992273	ENSG00000149743.14	-0.805195
intron_11_64225580_64225786	0.420707	Cells_EBV-transformed_lymphocytes	0.954802	TRPT1	intron_11_63993052_63993258	ENSG00000149743.14	0.805195
intron_11_64225580_64226050	0.420707	Cells_EBV-transformed_lymphocytes	0.954802	TRPT1	intron_11_63993052_63993522	ENSG00000149743.14	-0.805195
intron_11_64225869_64226050	0.420707	Cells_EBV-transformed_lymphocytes	0.954802	TRPT1	intron_11_63993341_63993522	ENSG00000149743.14	0.805195
intron_11_64902386_64902516	0.420017	Cells_EBV-transformed_lymphocytes	0.954802	ATG2A	intron_11_64669858_64669988	ENSG00000110046.13	0.806391
intron_11_68171251_68171543	0.411129	Cells_EBV-transformed_lymphocytes	0.954802	KMT5B	intron_11_67938718_67939010	ENSG00000110066.16	0.821909
intron_11_778218_783530	0.407375	Cells_EBV-transformed_lymphocytes	0.954802	GATD1-DT	intron_11_778218_783530	ENSG00000255284.4	0.828521
intron_11_87302442_87305936	0.42114	Cells_EBV-transformed_lymphocytes	0.954802	TMEM135	intron_11_87013484_87016978	ENSG00000166575.17	-0.804444
intron_11_9286593_9287702	0.418006	Cells_EBV-transformed_lymphocytes	0.954802	TMEM41B	intron_11_9308140_9309249	ENSG00000166471.11	0.809886
intron_12_106311232_106314358	0.406864	Cells_EBV-transformed_lymphocytes	0.954802	TCP11L2	intron_12_106705010_106708136	ENSG00000166046.11	0.829424
intron_12_110124443_110127360	0.408503	Cells_EBV-transformed_lymphocytes	0.954802	IFT81	intron_12_110562248_110565165	ENSG00000122970.16	0.826531
intron_12_110124861_110127360	0.408503	Cells_EBV-transformed_lymphocytes	0.954802	IFT81	intron_12_110562666_110565165	ENSG00000122970.16	-0.826531
intron_12_112176702_112178931	0.413253	Cells_EBV-transformed_lymphocytes	0.954802	HECTD4	intron_12_112614506_112616735	ENSG00000173064.14	0.818182
intron_12_118403517_118411073	0.413632	Cells_EBV-transformed_lymphocytes	0.954802	SUDS3	intron_12_118841322_118848878	ENSG00000111707.12	0.817518
intron_12_120711745_120713274	0.411552	Cells_EBV-transformed_lymphocytes	0.954802	UNC119B	intron_12_121149548_121151077	ENSG00000175970.11	0.821166
intron_12_120810886_120903845	0.412899	Cells_EBV-transformed_lymphocytes	0.954802	SPPL3	intron_12_121248689_121341648	ENSG00000157837.16	-0.818803
intron_12_121011146_121016330	0.407184	Cells_EBV-transformed_lymphocytes	0.954802	C12orf43	intron_12_121448949_121454133	ENSG00000157895.11	-0.828859
intron_12_121575859_121578802	0.411402	Cells_EBV-transformed_lymphocytes	0.954802	KDM2B	intron_12_122013764_122016707	ENSG00000089094.20	-0.821429
intron_12_123267282_123271564	0.414917	Cells_EBV-transformed_lymphocytes	0.954802	CDK2AP1	intron_12_123751829_123756111	ENSG00000111328.7	0.815271
intron_12_123348133_123350310	0.416328	Cells_EBV-transformed_lymphocytes	0.954802	SBNO1	intron_12_123832680_123834857	ENSG00000139697.14	-0.812808
intron_12_123943493_123944272	0.405928	Cells_EBV-transformed_lymphocytes	0.954802	CCDC92	intron_12_124428040_124428819	ENSG00000119242.9	0.831081
intron_12_25245395_25250751	0.409802	Cells_EBV-transformed_lymphocytes	0.954802	KRAS	intron_12_25398329_25403685	ENSG00000133703.14	0.824242
intron_12_2836956_2840842	0.418355	Cells_EBV-transformed_lymphocytes	0.954802	ITFG2	intron_12_2946122_2950008	ENSG00000111203.13	0.809278
intron_12_2836956_2858012	0.418355	Cells_EBV-transformed_lymphocytes	0.954802	ITFG2	intron_12_2946122_2967178	ENSG00000111203.13	-0.809278
intron_12_47797427_47798108	0.420844	Cells_EBV-transformed_lymphocytes	0.954802	HDAC7	intron_12_48191210_48191891	ENSG00000061273.18	-0.804957
intron_12_48773647_48773940	0.420641	Cells_EBV-transformed_lymphocytes	0.954802	ADCY6	intron_12_49167430_49167723	ENSG00000174233.12	-0.80531
intron_12_50192564_50195830	0.413927	Cells_EBV-transformed_lymphocytes	0.954802	LIMA1	intron_12_50586347_50589613	ENSG00000050405.14	-0.817002
intron_12_51104203_51106525	0.41808	Cells_EBV-transformed_lymphocytes	0.954802	TFCP2	intron_12_51497986_51500308	ENSG00000135457.11	-0.809756
intron_12_51118772_51172301	0.417814	Cells_EBV-transformed_lymphocytes	0.954802	TFCP2	intron_12_51512555_51566084	ENSG00000135457.11	-0.810219
intron_12_52037443_52041810	0.411991	Cells_EBV-transformed_lymphocytes	0.954802	NR4A1	intron_12_52431227_52435594	ENSG00000123358.20	0.820396
intron_12_56171432_56171679	0.416366	Cells_EBV-transformed_lymphocytes	0.954802	SMARCC2	intron_12_56565216_56565463	ENSG00000139613.12	-0.812742
intron_12_57467497_57467994	0.41537	Cells_EBV-transformed_lymphocytes	0.954802	GLI1	intron_12_57861280_57861777	ENSG00000111087.10	0.81448
intron_12_57468224_57469431	0.41537	Cells_EBV-transformed_lymphocytes	0.954802	GLI1	intron_12_57862007_57863214	ENSG00000111087.10	-0.81448
intron_12_57615017_57615237	0.419584	Cells_EBV-transformed_lymphocytes	0.954802	ARHGEF25	intron_12_58008800_58009020	ENSG00000240771.8	-0.807143
intron_12_57615314_57615512	0.419584	Cells_EBV-transformed_lymphocytes	0.954802	ARHGEF25	intron_12_58009097_58009295	ENSG00000240771.8	0.807143
intron_12_57615314_57615512	0.419584	Cells_EBV-transformed_lymphocytes	0.954802	ENSG00000287908	intron_12_58009097_58009295	ENSG00000287908.1	0.807143
intron_12_57615712_57615837	0.419584	Cells_EBV-transformed_lymphocytes	0.954802	ARHGEF25	intron_12_58009495_58009620	ENSG00000240771.8	0.807143
intron_12_57615712_57615837	0.419584	Cells_EBV-transformed_lymphocytes	0.954802	ENSG00000287908	intron_12_58009495_58009620	ENSG00000287908.1	0.807143
intron_12_6462969_6464890	0.409086	Cells_EBV-transformed_lymphocytes	0.954802	VAMP1	intron_12_6572135_6574056	ENSG00000139190.17	-0.825503
intron_12_6724250_6724614	0.421356	Cells_EBV-transformed_lymphocytes	0.954802	COPS7A	intron_12_6833416_6833780	ENSG00000111652.10	0.804071
intron_12_69800337_69801609	0.416247	Cells_EBV-transformed_lymphocytes	0.954802	RAB3IP	intron_12_70194117_70195389	ENSG00000127328.22	-0.81295
intron_12_76866261_76878938	0.410045	Cells_EBV-transformed_lymphocytes	0.954802	CSRP2	intron_12_77260041_77272718	ENSG00000175183.10	-0.823815
intron_12_89492115_89497171	0.413408	Cells_EBV-transformed_lymphocytes	0.954802	POC1B	intron_12_89885892_89890948	ENSG00000139323.14	0.81791
intron_12_94412591_94435275	0.415605	Cells_EBV-transformed_lymphocytes	0.954802	CEP83	intron_12_94806367_94829051	ENSG00000173588.16	0.81407
intron_12_95256622_95257150	0.42125	Cells_EBV-transformed_lymphocytes	0.954802	VEZT	intron_12_95650398_95650926	ENSG00000028203.19	0.804255
intron_12_9656649_9656921	0.418755	Cells_EBV-transformed_lymphocytes	0.954802	ENSG00000284634	intron_12_9809245_9809517	ENSG00000284634.1	-0.808583
intron_12_9692931_9693034	0.419944	Cells_EBV-transformed_lymphocytes	0.954802	CLEC2D	intron_12_9845527_9845630	ENSG00000069493.15	0.806519
intron_13_110697967_110701438	0.415609	Cells_EBV-transformed_lymphocytes	0.954802	CARS2	intron_13_111350314_111353785	ENSG00000134905.17	0.814063
intron_13_114243348_114243856	0.420099	Cells_EBV-transformed_lymphocytes	0.954802	CDC16	intron_13_115008823_115009331	ENSG00000130177.16	0.80625
intron_13_41362159_41362731	0.419584	Cells_EBV-transformed_lymphocytes	0.954802	NAA16	intron_13_41936295_41936867	ENSG00000172766.19	-0.807143
intron_13_45370182_45377140	0.42091	Cells_EBV-transformed_lymphocytes	0.954802	TPT1-AS1	intron_13_45944317_45951275	ENSG00000170919.16	-0.804843
intron_13_45390902_45391032	0.406129	Cells_EBV-transformed_lymphocytes	0.954802	TPT1-AS1	intron_13_45965037_45965167	ENSG00000170919.16	0.830725
intron_13_52653103_52657532	0.418617	Cells_EBV-transformed_lymphocytes	0.954802	SUGT1	intron_13_53227238_53231667	ENSG00000165416.15	-0.808824
intron_13_75530266_75537664	0.412349	Cells_EBV-transformed_lymphocytes	0.954802	COMMD6	intron_13_76104402_76111800	ENSG00000188243.14	-0.819767
intron_13_95860883_95863629	0.417155	Cells_EBV-transformed_lymphocytes	0.954802	UGGT2	intron_13_96513137_96515883	ENSG00000102595.21	0.811367
intron_14_100361921_100375283	0.407545	Cells_EBV-transformed_lymphocytes	0.954802	WARS1	intron_14_100828258_100841620	ENSG00000140105.18	-0.828221
intron_14_100361921_100376260	0.407545	Cells_EBV-transformed_lymphocytes	0.954802	WARS1	intron_14_100828258_100842597	ENSG00000140105.18	-0.828221
intron_14_31114059_31114286	0.414206	Cells_EBV-transformed_lymphocytes	0.954802	HECTD1	intron_14_31583265_31583492	ENSG00000092148.14	-0.816514
intron_14_45250138_45253035	0.410363	Cells_EBV-transformed_lymphocytes	0.954802	MIS18BP1	intron_14_45719341_45722238	ENSG00000129534.14	0.823256
intron_14_52457174_52462812	0.408846	Cells_EBV-transformed_lymphocytes	0.954802	TXNDC16	intron_14_52923892_52929530	ENSG00000087301.9	-0.825926
intron_14_63539692_63542779	0.412216	Cells_EBV-transformed_lymphocytes	0.954802	PPP2R5E	intron_14_64006410_64009497	ENSG00000154001.14	-0.82
intron_14_64516751_64521487	0.414528	Cells_EBV-transformed_lymphocytes	0.954802	ZBTB1	intron_14_64983469_64988205	ENSG00000126804.14	0.815951
intron_14_91244499_91250765	0.421052	Cells_EBV-transformed_lymphocytes	0.954802	ENSG00000258875	intron_14_91710843_91717109	ENSG00000258875.6	-0.804598
intron_14_99406590_99412951	0.414399	Cells_EBV-transformed_lymphocytes	0.954802	SETD3	intron_14_99872927_99879288	ENSG00000183576.13	0.816176
intron_14_99481614_99492626	0.414399	Cells_EBV-transformed_lymphocytes	0.954802	CCNK	intron_14_99947951_99958963	ENSG00000090061.17	-0.816176
intron_15_30943072_30947130	0.415184	Cells_EBV-transformed_lymphocytes	0.954802	MTMR10	intron_15_31235275_31239333	ENSG00000166912.17	-0.814805
intron_15_36709961_36808324	0.412059	Cells_EBV-transformed_lymphocytes	0.954802	CDIN1	intron_15_37002162_37100525	ENSG00000186073.14	0.820276
intron_15_41475819_41476446	0.41988	Cells_EBV-transformed_lymphocytes	0.954802	RTF1	intron_15_41768017_41768644	ENSG00000137815.15	-0.80663
intron_15_41812653_41812919	0.41688	Cells_EBV-transformed_lymphocytes	0.954802	MAPKBP1	intron_15_42104851_42105117	ENSG00000137802.14	-0.811847
intron_15_52340394_52343117	0.407823	Cells_EBV-transformed_lymphocytes	0.954802	MYO5A	intron_15_52632591_52635314	ENSG00000197535.16	-0.827731
intron_15_52340394_52346361	0.407823	Cells_EBV-transformed_lymphocytes	0.954802	MYO5A	intron_15_52632591_52638558	ENSG00000197535.16	0.827731
intron_15_52343197_52346361	0.407823	Cells_EBV-transformed_lymphocytes	0.954802	MYO5A	intron_15_52635394_52638558	ENSG00000197535.16	-0.827731
intron_15_60397338_60397943	0.410956	Cells_EBV-transformed_lymphocytes	0.954802	ANXA2	intron_15_60689537_60690142	ENSG00000182718.18	0.822213
intron_15_61863528_61864641	0.406712	Cells_EBV-transformed_lymphocytes	0.954802	VPS13C	intron_15_62155727_62156840	ENSG00000129003.19	-0.829694
intron_15_61863528_61868659	0.406712	Cells_EBV-transformed_lymphocytes	0.954802	VPS13C	intron_15_62155727_62160858	ENSG00000129003.19	0.829694
intron_15_63532707_63537025	0.408755	Cells_EBV-transformed_lymphocytes	0.954802	USP3	intron_15_63824906_63829224	ENSG00000140455.17	-0.826087
intron_15_67519102_67520779	0.406577	Cells_EBV-transformed_lymphocytes	0.954802	IQCH-AS1	intron_15_67811440_67813117	ENSG00000259673.6	0.829932
intron_15_67519102_67521519	0.406577	Cells_EBV-transformed_lymphocytes	0.954802	IQCH-AS1	intron_15_67811440_67813857	ENSG00000259673.6	-0.829932
intron_15_78542219_78542483	0.419584	Cells_EBV-transformed_lymphocytes	0.954802	PSMA4	intron_15_78834561_78834825	ENSG00000041357.16	-0.807143
intron_15_78542219_78544190	0.419584	Cells_EBV-transformed_lymphocytes	0.954802	PSMA4	intron_15_78834561_78836532	ENSG00000041357.16	-0.807143
intron_15_78542645_78544190	0.419584	Cells_EBV-transformed_lymphocytes	0.954802	PSMA4	intron_15_78834987_78836532	ENSG00000041357.16	0.807143
intron_15_78546698_78548790	0.415481	Cells_EBV-transformed_lymphocytes	0.954802	PSMA4	intron_15_78839040_78841132	ENSG00000041357.16	-0.814286
intron_15_78939171_78944891	0.413584	Cells_EBV-transformed_lymphocytes	0.954802	CTSH	intron_15_79231513_79237233	ENSG00000103811.18	0.817603
intron_16_14447081_14482638	0.415672	Cells_EBV-transformed_lymphocytes	0.954802	PARN	intron_16_14540938_14576495	ENSG00000140694.18	0.813953
intron_16_1493605_1494246	0.416349	Cells_EBV-transformed_lymphocytes	0.954802	TELO2	intron_16_1543606_1544247	ENSG00000100726.15	0.812771
intron_16_15119054_15125691	0.418214	Cells_EBV-transformed_lymphocytes	0.954802	PKD1P6-NPIPP1	intron_16_15212911_15219548	ENSG00000270580.5	-0.809524
intron_16_15696860_15699729	0.412784	Cells_EBV-transformed_lymphocytes	0.954802	NDE1	intron_16_15790717_15793586	ENSG00000072864.16	-0.819005
intron_16_1809382_1809754	0.415244	Cells_EBV-transformed_lymphocytes	0.954802	HAGH	intron_16_1859383_1859755	ENSG00000063854.13	-0.8147
intron_16_22266524_22266688	0.415773	Cells_EBV-transformed_lymphocytes	0.954802	EEF2K	intron_16_22277845_22278009	ENSG00000103319.12	-0.813777
intron_16_23389086_23392380	0.412584	Cells_EBV-transformed_lymphocytes	0.954802	COG7	intron_16_23400407_23403701	ENSG00000168434.13	-0.819355
intron_16_2439826_2443649	0.413253	Cells_EBV-transformed_lymphocytes	0.954802	CCNF	intron_16_2489827_2493650	ENSG00000162063.13	0.818182
intron_16_2445622_2448855	0.417257	Cells_EBV-transformed_lymphocytes	0.954802	CCNF	intron_16_2495623_2498856	ENSG00000162063.13	0.811189
intron_16_29911173_29911815	0.421196	Cells_EBV-transformed_lymphocytes	0.954802	KCTD13	intron_16_29922494_29923136	ENSG00000174943.11	0.804348
intron_16_29911557_29911815	0.421196	Cells_EBV-transformed_lymphocytes	0.954802	KCTD13	intron_16_29922878_29923136	ENSG00000174943.11	-0.804348
intron_16_3447620_3448471	0.411522	Cells_EBV-transformed_lymphocytes	0.954802	NAA60	intron_16_3497620_3498471	ENSG00000122390.19	-0.821217
intron_16_4466402_4469227	0.405912	Cells_EBV-transformed_lymphocytes	0.954802	NMRAL1	intron_16_4516403_4519228	ENSG00000153406.14	-0.831109
intron_16_53826491_53844155	0.419859	Cells_EBV-transformed_lymphocytes	0.954802	FTO	intron_16_53860403_53878067	ENSG00000140718.21	-0.806667
intron_16_67664062_67664996	0.409245	Cells_EBV-transformed_lymphocytes	0.954802	ENKD1	intron_16_67697965_67698899	ENSG00000124074.12	-0.825223
intron_16_67665168_67666071	0.409245	Cells_EBV-transformed_lymphocytes	0.954802	ENKD1	intron_16_67699071_67699974	ENSG00000124074.12	-0.825223
intron_16_74915994_74916127	0.419605	Cells_EBV-transformed_lymphocytes	0.954802	WDR59	intron_16_74949892_74950025	ENSG00000103091.15	-0.807107
intron_16_789715_790007	0.407989	Cells_EBV-transformed_lymphocytes	0.954802	CHTF18	intron_16_839715_840007	ENSG00000127586.17	-0.827438
intron_16_81042480_81043161	0.419895	Cells_EBV-transformed_lymphocytes	0.954802	ATMIN	intron_16_81076085_81076766	ENSG00000166454.10	-0.806604
intron_16_8639162_8641131	0.419695	Cells_EBV-transformed_lymphocytes	0.954802	METTL22	intron_16_8733019_8734988	ENSG00000067365.15	0.80695
intron_16_8639676_8641131	0.419695	Cells_EBV-transformed_lymphocytes	0.954802	METTL22	intron_16_8733533_8734988	ENSG00000067365.15	-0.80695
intron_17_1661790_1661906	0.40659	Cells_EBV-transformed_lymphocytes	0.954802	PRPF8	intron_17_1565084_1565200	ENSG00000174231.18	-0.82991
intron_17_1675339_1675620	0.415286	Cells_EBV-transformed_lymphocytes	0.954802	PRPF8	intron_17_1578633_1578914	ENSG00000174231.18	-0.814626
intron_17_2085901_2172658	0.415246	Cells_EBV-transformed_lymphocytes	0.954802	SMG6	intron_17_1989195_2075952	ENSG00000070366.14	0.814696
intron_17_28585411_28585864	0.416213	Cells_EBV-transformed_lymphocytes	0.954802	SPAG5	intron_17_26912429_26912882	ENSG00000076382.17	0.813008
intron_17_28628559_28631479	0.416213	Cells_EBV-transformed_lymphocytes	0.954802	BLTP2	intron_17_26955577_26958497	ENSG00000007202.15	-0.813008
intron_17_28686789_28687088	0.42089	Cells_EBV-transformed_lymphocytes	0.954802	SUPT6H	intron_17_27013807_27014106	ENSG00000109111.15	-0.804878
intron_17_28715901_28715993	0.416213	Cells_EBV-transformed_lymphocytes	0.954802	RAB34	intron_17_27042919_27043011	ENSG00000109113.20	-0.813008
intron_17_28716061_28716903	0.416213	Cells_EBV-transformed_lymphocytes	0.954802	RAB34	intron_17_27043079_27043921	ENSG00000109113.20	-0.813008
intron_17_28889026_28897526	0.406143	Cells_EBV-transformed_lymphocytes	0.954802	FLOT2	intron_17_27216044_27224544	ENSG00000132589.16	-0.8307
intron_17_32020803_32021393	0.407497	Cells_EBV-transformed_lymphocytes	0.954802	LRRC37B	intron_17_30347822_30348412	ENSG00000185158.13	-0.828307
intron_17_3925441_3928240	0.4115	Cells_EBV-transformed_lymphocytes	0.954802	ATP2A3	intron_17_3828735_3831534	ENSG00000074370.18	0.821256
intron_17_39719834_39723319	0.419002	Cells_EBV-transformed_lymphocytes	0.954802	ERBB2	intron_17_37876087_37879572	ENSG00000141736.14	0.808153
intron_17_40833199_40834382	0.420099	Cells_EBV-transformed_lymphocytes	0.954802	KRT10-AS1	intron_17_38989451_38990634	ENSG00000167920.12	-0.80625
intron_17_44212454_44212819	0.420705	Cells_EBV-transformed_lymphocytes	0.954802	UBTF	intron_17_42289822_42290187	ENSG00000108312.16	-0.805198
intron_17_45406083_45410232	0.419944	Cells_EBV-transformed_lymphocytes	0.954802	ARHGAP27	intron_17_43483449_43487598	ENSG00000159314.13	0.806519
intron_17_45430297_45431621	0.407002	Cells_EBV-transformed_lymphocytes	0.954802	ARHGAP27	intron_17_43507663_43508987	ENSG00000159314.13	0.829181
intron_17_48844026_48848064	0.41988	Cells_EBV-transformed_lymphocytes	0.954802	CALCOCO2	intron_17_46921388_46925426	ENSG00000136436.15	0.80663
intron_17_48848455_48849252	0.418065	Cells_EBV-transformed_lymphocytes	0.954802	CALCOCO2	intron_17_46925817_46926614	ENSG00000136436.15	-0.809783
intron_17_48848455_48851089	0.418065	Cells_EBV-transformed_lymphocytes	0.954802	CALCOCO2	intron_17_46925817_46928451	ENSG00000136436.15	0.809783
intron_17_50355056_50355501	0.408755	Cells_EBV-transformed_lymphocytes	0.954802	XYLT2	intron_17_48432417_48432862	ENSG00000015532.10	0.826087
intron_17_5584500_5619331	0.420363	Cells_EBV-transformed_lymphocytes	0.954802	NLRP1	intron_17_5487820_5522651	ENSG00000091592.17	-0.805792
intron_17_56942123_56946442	0.416231	Cells_EBV-transformed_lymphocytes	0.954802	COIL	intron_17_55019484_55023803	ENSG00000121058.5	-0.812977
intron_17_64514358_64516723	0.418299	Cells_EBV-transformed_lymphocytes	0.954802	CEP95	intron_17_62510476_62512841	ENSG00000258890.8	0.809375
intron_17_64545947_64546263	0.417663	Cells_EBV-transformed_lymphocytes	0.954802	SMURF2	intron_17_62542065_62542381	ENSG00000108854.16	0.810482
intron_17_6612148_6620788	0.411597	Cells_EBV-transformed_lymphocytes	0.954802	KIAA0753	intron_17_6515468_6524108	ENSG00000198920.11	0.821086
intron_17_6758224_6759256	0.416505	Cells_EBV-transformed_lymphocytes	0.954802	XAF1	intron_17_6661543_6662575	ENSG00000132530.17	-0.8125
intron_17_69221895_69222533	0.415836	Cells_EBV-transformed_lymphocytes	0.954802	ABCA10	intron_17_67218036_67218674	ENSG00000154263.18	0.813666
intron_17_75613777_75614199	0.416735	Cells_EBV-transformed_lymphocytes	0.954802	MYO15B	intron_17_73609858_73610280	ENSG00000266714.11	-0.812098
intron_17_79083590_79083761	0.419338	Cells_EBV-transformed_lymphocytes	0.954802	ENGASE	intron_17_77079672_77079843	ENSG00000167280.17	-0.807571
intron_17_81683126_81683536	0.408146	Cells_EBV-transformed_lymphocytes	0.954802	ARL16	intron_17_79650156_79650566	ENSG00000214087.9	0.82716
intron_17_82037013_82037450	0.413253	Cells_EBV-transformed_lymphocytes	0.954802	DCXR	intron_17_79994889_79995326	ENSG00000169738.8	0.818182
intron_17_82183932_82184958	0.419726	Cells_EBV-transformed_lymphocytes	0.954802	CCDC57	intron_17_80141808_80142834	ENSG00000176155.21	-0.806897
intron_17_82183932_82188219	0.419726	Cells_EBV-transformed_lymphocytes	0.954802	CCDC57	intron_17_80141808_80146095	ENSG00000176155.21	0.806897
intron_17_82587272_82601303	0.417747	Cells_EBV-transformed_lymphocytes	0.954802	FOXK2	intron_17_80545148_80559179	ENSG00000141568.21	-0.810337
intron_17_82924231_82924939	0.407134	Cells_EBV-transformed_lymphocytes	0.954802	TBCD	intron_17_80882107_80882815	ENSG00000141556.22	0.828947
intron_18_12836891_12859164	0.414722	Cells_EBV-transformed_lymphocytes	0.954802	PTPN2	intron_18_12836890_12859163	ENSG00000175354.20	0.815612
intron_18_36625749_36681436	0.413253	Cells_EBV-transformed_lymphocytes	0.954802	FHOD3	intron_18_34205712_34261399	ENSG00000134775.16	-0.818182
intron_18_62282444_62287351	0.414399	Cells_EBV-transformed_lymphocytes	0.954802	RELCH	intron_18_59949677_59954584	ENSG00000134444.15	-0.816176
intron_18_62291631_62298790	0.40812	Cells_EBV-transformed_lymphocytes	0.954802	RELCH	intron_18_59958864_59966023	ENSG00000134444.15	0.827206
intron_18_79904183_79915387	0.407791	Cells_EBV-transformed_lymphocytes	0.954802	SLC66A2	intron_18_77664183_77675387	ENSG00000122490.19	0.827787
intron_19_10351162_10352926	0.416961	Cells_EBV-transformed_lymphocytes	0.954802	TYK2	intron_19_10461838_10463602	ENSG00000105397.15	0.811705
intron_19_10565034_10565906	0.406577	Cells_EBV-transformed_lymphocytes	0.954802	KRI1	intron_19_10675710_10676582	ENSG00000129347.21	0.829932
intron_19_12705768_12706010	0.413608	Cells_EBV-transformed_lymphocytes	0.954802	TNPO2	intron_19_12816582_12816824	ENSG00000105576.16	0.817561
intron_19_17276909_17277384	0.418721	Cells_EBV-transformed_lymphocytes	0.954802	BABAM1	intron_19_17387718_17388193	ENSG00000105393.16	-0.808642
intron_19_17276909_17278845	0.418314	Cells_EBV-transformed_lymphocytes	0.954802	BABAM1	intron_19_17387718_17389654	ENSG00000105393.16	0.809349
intron_19_19302388_19303348	0.411273	Cells_EBV-transformed_lymphocytes	0.954802	SUGP1	intron_19_19413197_19414157	ENSG00000105705.16	0.821656
intron_19_19627504_19627754	0.417025	Cells_EBV-transformed_lymphocytes	0.954802	LPAR2	intron_19_19738313_19738563	ENSG00000064547.14	0.811594
intron_19_19635569_19636707	0.419488	Cells_EBV-transformed_lymphocytes	0.954802	GMIP	intron_19_19746378_19747516	ENSG00000089639.11	-0.807309
intron_19_22052635_22072809	0.417742	Cells_EBV-transformed_lymphocytes	0.954802	ZNF257	intron_19_22235437_22255611	ENSG00000197134.13	0.810345
intron_19_23270292_23272619	0.408755	Cells_EBV-transformed_lymphocytes	0.954802	ENSG00000284428	intron_19_23453094_23455421	ENSG00000284428.1	0.826087
intron_19_23270292_23274076	0.408755	Cells_EBV-transformed_lymphocytes	0.954802	ENSG00000269107	intron_19_23453094_23456878	ENSG00000269107.1	-0.826087
intron_19_23270292_23274076	0.408755	Cells_EBV-transformed_lymphocytes	0.954802	ENSG00000283201	intron_19_23453094_23456878	ENSG00000283201.1	-0.826087
intron_19_23270292_23274076	0.408755	Cells_EBV-transformed_lymphocytes	0.954802	ENSG00000284428	intron_19_23453094_23456878	ENSG00000284428.1	-0.826087
intron_19_36937242_36949512	0.412968	Cells_EBV-transformed_lymphocytes	0.954802	ZNF568	intron_19_37428144_37440414	ENSG00000198453.15	0.818681
intron_19_37647899_37654712	0.409621	Cells_EBV-transformed_lymphocytes	0.954802	ZFP30	intron_19_38138800_38145613	ENSG00000120784.17	0.824561
intron_19_39329073_39329544	0.415813	Cells_EBV-transformed_lymphocytes	0.954802	GMFG	intron_19_39819713_39820184	ENSG00000130755.13	0.813707
intron_19_43561020_43574910	0.417134	Cells_EBV-transformed_lymphocytes	0.954802	XRCC1	intron_19_44065172_44079062	ENSG00000073050.12	0.811404
intron_19_43769032_43769442	0.408146	Cells_EBV-transformed_lymphocytes	0.954802	KCNN4	intron_19_44273184_44273594	ENSG00000104783.15	-0.82716
intron_19_45079377_45079907	0.416739	Cells_EBV-transformed_lymphocytes	0.954802	GEMIN7	intron_19_45582635_45583165	ENSG00000142252.11	-0.812092
intron_19_45364331_45368630	0.421196	Cells_EBV-transformed_lymphocytes	0.954802	ERCC2	intron_19_45867589_45871888	ENSG00000104884.17	-0.804348
intron_19_45862027_45863058	0.405832	Cells_EBV-transformed_lymphocytes	0.954802	SYMPK	intron_19_46365285_46366316	ENSG00000125755.19	-0.83125
intron_19_47130858_47143494	0.414313	Cells_EBV-transformed_lymphocytes	0.954802	SAE1	intron_19_47634115_47646751	ENSG00000142230.13	0.816327
intron_19_47131028_47143494	0.414313	Cells_EBV-transformed_lymphocytes	0.954802	SAE1	intron_19_47634285_47646751	ENSG00000142230.13	-0.816327
intron_19_48800297_48810984	0.417318	Cells_EBV-transformed_lymphocytes	0.954802	BCAT2	intron_19_49303554_49314241	ENSG00000105552.15	-0.811082
intron_19_49680238_49680487	0.418348	Cells_EBV-transformed_lymphocytes	0.954802	PRMT1	intron_19_50183495_50183744	ENSG00000126457.22	-0.809291
intron_19_49680253_49680487	0.418348	Cells_EBV-transformed_lymphocytes	0.954802	PRMT1	intron_19_50183510_50183744	ENSG00000126457.22	0.809291
intron_19_50376826_50377587	0.413604	Cells_EBV-transformed_lymphocytes	0.954802	NR1H2	intron_19_50880083_50880844	ENSG00000131408.15	0.817568
intron_19_57604406_57612503	0.418214	Cells_EBV-transformed_lymphocytes	0.954802	ZNF530	intron_19_58115774_58123871	ENSG00000183647.11	0.809524
intron_1_103555109_103565435	0.416274	Cells_EBV-transformed_lymphocytes	0.954802	AMY2B	intron_1_104097731_104108057	ENSG00000240038.7	-0.812903
intron_1_109492104_109492586	0.420707	Cells_EBV-transformed_lymphocytes	0.954802	ATXN7L2	intron_1_110034726_110035208	ENSG00000162650.17	-0.805195
intron_1_109494287_109494520	0.407511	Cells_EBV-transformed_lymphocytes	0.954802	CYB561D1	intron_1_110036909_110037142	ENSG00000174151.15	-0.828281
intron_1_109494623_109495143	0.419983	Cells_EBV-transformed_lymphocytes	0.954802	CYB561D1	intron_1_110037245_110037765	ENSG00000174151.15	-0.806451
intron_1_111161296_111174879	0.413253	Cells_EBV-transformed_lymphocytes	0.954802	CEPT1	intron_1_111703918_111717501	ENSG00000134255.16	0.818182
intron_1_11674816_11675082	0.409272	Cells_EBV-transformed_lymphocytes	0.954802	MAD2L2	intron_1_11734873_11735139	ENSG00000116670.16	-0.825175
intron_1_11819554_11822695	0.418665	Cells_EBV-transformed_lymphocytes	0.954802	CLCN6	intron_1_11879611_11882752	ENSG00000011021.23	0.80874
intron_1_119150652_119150793	0.416673	Cells_EBV-transformed_lymphocytes	0.954802	WARS2-AS1	intron_1_119693275_119693416	ENSG00000231365.7	-0.812207
intron_1_151017904_151024611	0.418942	Cells_EBV-transformed_lymphocytes	0.954802	PRUNE1	intron_1_150990380_150997087	ENSG00000143363.17	0.808258
intron_1_154213946_154214457	0.412241	Cells_EBV-transformed_lymphocytes	0.954802	C1orf43	intron_1_154186422_154186933	ENSG00000143612.21	0.819957
intron_1_155813804_155814330	0.420607	Cells_EBV-transformed_lymphocytes	0.954802	GON4L	intron_1_155783595_155784121	ENSG00000116580.20	-0.805369
intron_1_156279034_156282607	0.420607	Cells_EBV-transformed_lymphocytes	0.954802	SMG5	intron_1_156248825_156252398	ENSG00000198952.8	0.805369
intron_1_161166672_161166840	0.420595	Cells_EBV-transformed_lymphocytes	0.954802	PPOX	intron_1_161136462_161136630	ENSG00000143224.18	0.805389
intron_1_183573292_183574487	0.416975	Cells_EBV-transformed_lymphocytes	0.954802	NCF2	intron_1_183542427_183543622	ENSG00000116701.16	-0.81168
intron_1_19906616_19907570	0.41627	Cells_EBV-transformed_lymphocytes	0.954802	OTUD3	intron_1_20233109_20234063	ENSG00000169914.6	0.81291
intron_1_20950111_20969474	0.41688	Cells_EBV-transformed_lymphocytes	0.954802	EIF4G3	intron_1_21276604_21295967	ENSG00000075151.24	0.811847
intron_1_212807848_212812248	0.41693	Cells_EBV-transformed_lymphocytes	0.954802	TATDN3	intron_1_212981190_212985590	ENSG00000203705.11	0.811758
intron_1_226233523_226238971	0.417867	Cells_EBV-transformed_lymphocytes	0.954802	LIN9	intron_1_226421224_226426672	ENSG00000183814.16	0.810127
intron_1_230687132_230688071	0.412717	Cells_EBV-transformed_lymphocytes	0.954802	COG2	intron_1_230822878_230823817	ENSG00000135775.14	-0.819121
intron_1_233262165_233262958	0.409573	Cells_EBV-transformed_lymphocytes	0.954802	PCNX2	intron_1_233397911_233398704	ENSG00000135749.19	-0.824645
intron_1_234460396_234463837	0.419726	Cells_EBV-transformed_lymphocytes	0.954802	TARBP1	intron_1_234596142_234599583	ENSG00000059588.10	-0.806897
intron_1_235433171_235434204	0.409475	Cells_EBV-transformed_lymphocytes	0.954802	TBCE	intron_1_235596486_235597519	ENSG00000285053.1	-0.824818
intron_1_235433171_235434204	0.409475	Cells_EBV-transformed_lymphocytes	0.954802	TBCE	intron_1_235596486_235597519	ENSG00000284770.2	-0.824818
intron_1_236249967_236252050	0.418575	Cells_EBV-transformed_lymphocytes	0.954802	ERO1B	intron_1_236413267_236415350	ENSG00000086619.15	0.808897
intron_1_23967723_23971573	0.408755	Cells_EBV-transformed_lymphocytes	0.954802	SRSF10	intron_1_24294213_24298063	ENSG00000188529.15	-0.826087
intron_1_25823128_25823238	0.411273	Cells_EBV-transformed_lymphocytes	0.954802	MTFR1L	intron_1_26149619_26149729	ENSG00000117640.18	-0.821656
intron_1_26282569_26282649	0.420607	Cells_EBV-transformed_lymphocytes	0.954802	UBXN11	intron_1_26609060_26609140	ENSG00000158062.21	0.805369
intron_1_28493091_28496534	0.412322	Cells_EBV-transformed_lymphocytes	0.954802	PHACTR4	intron_1_28819603_28823046	ENSG00000204138.13	-0.819814
intron_1_31337275_31338957	0.419902	Cells_EBV-transformed_lymphocytes	0.954802	ZCCHC17	intron_1_31810122_31811804	ENSG00000121766.16	0.806592
intron_1_3635294_3635944	0.416842	Cells_EBV-transformed_lymphocytes	0.954802	WRAP73	intron_1_3551858_3552508	ENSG00000116213.16	-0.811912
intron_1_44632208_44632343	0.411952	Cells_EBV-transformed_lymphocytes	0.954802	RNF220	intron_1_45097880_45098015	ENSG00000187147.18	-0.820463
intron_1_44632212_44632343	0.411952	Cells_EBV-transformed_lymphocytes	0.954802	RNF220	intron_1_45097884_45098015	ENSG00000187147.18	0.820463
intron_1_46260099_46260542	0.415085	Cells_EBV-transformed_lymphocytes	0.954802	RAD54L	intron_1_46725771_46726214	ENSG00000085999.13	-0.814978
intron_1_51447105_51461091	0.414376	Cells_EBV-transformed_lymphocytes	0.954802	EPS15	intron_1_51912777_51926763	ENSG00000085832.18	-0.816216
intron_1_6871840_6886240	0.411823	Cells_EBV-transformed_lymphocytes	0.954802	CAMTA1	intron_1_6931900_6946300	ENSG00000171735.20	0.82069
intron_1_70181209_70184785	0.416987	Cells_EBV-transformed_lymphocytes	0.954802	LRRC40	intron_1_70646892_70650468	ENSG00000066557.6	-0.811659
intron_20_1445830_1452493	0.411807	Cells_EBV-transformed_lymphocytes	0.954802	NSFL1C	intron_20_1426475_1433138	ENSG00000088833.18	0.820717
intron_20_1446149_1452493	0.411807	Cells_EBV-transformed_lymphocytes	0.954802	NSFL1C	intron_20_1426794_1433138	ENSG00000088833.18	-0.820717
intron_20_1455132_1455714	0.413424	Cells_EBV-transformed_lymphocytes	0.954802	NSFL1C	intron_20_1435777_1436359	ENSG00000088833.18	-0.817883
intron_20_16356452_16370586	0.409475	Cells_EBV-transformed_lymphocytes	0.954802	KIF16B	intron_20_16337097_16351231	ENSG00000089177.19	0.824818
intron_20_18138444_18142208	0.410683	Cells_EBV-transformed_lymphocytes	0.954802	KAT14	intron_20_18119088_18122852	ENSG00000149474.15	-0.822692
intron_20_18507669_18510822	0.414558	Cells_EBV-transformed_lymphocytes	0.954802	SEC23B	intron_20_18488313_18491466	ENSG00000101310.17	-0.8159
intron_20_18507972_18510822	0.409787	Cells_EBV-transformed_lymphocytes	0.954802	SEC23B	intron_20_18488616_18491466	ENSG00000101310.17	0.824268
intron_20_35010288_35013008	0.413559	Cells_EBV-transformed_lymphocytes	0.954802	TRPC4AP	intron_20_33598091_33600811	ENSG00000100991.12	0.817647
intron_20_35713857_35714185	0.408656	Cells_EBV-transformed_lymphocytes	0.954802	RBM39	intron_20_34301779_34302107	ENSG00000131051.24	-0.826261
intron_20_49159146_49174195	0.419982	Cells_EBV-transformed_lymphocytes	0.954802	STAU1	intron_20_47775683_47790732	ENSG00000124214.21	0.806452
intron_20_62310572_62310665	0.412134	Cells_EBV-transformed_lymphocytes	0.954802	LAMA5	intron_20_60885628_60885721	ENSG00000130702.15	0.820144
intron_20_63941208_63942470	0.420668	Cells_EBV-transformed_lymphocytes	0.954802	UCKL1	intron_20_62572561_62573823	ENSG00000198276.16	-0.805263
intron_21_28931322_28932470	0.408342	Cells_EBV-transformed_lymphocytes	0.954802	LTN1	intron_21_30303644_30304792	ENSG00000198862.14	-0.826816
intron_21_44311083_44312105	0.417025	Cells_EBV-transformed_lymphocytes	0.954802	PFKL	intron_21_45730966_45731988	ENSG00000141959.17	-0.811594
intron_21_45515152_45525817	0.415063	Cells_EBV-transformed_lymphocytes	0.954802	SLC19A1	intron_21_46935066_46945731	ENSG00000173638.19	0.815016
intron_21_46444821_46445284	0.412216	Cells_EBV-transformed_lymphocytes	0.954802	PCNT	intron_21_47864734_47865197	ENSG00000160299.19	0.82
intron_22_17104810_17105591	0.411273	Cells_EBV-transformed_lymphocytes	0.954802	IL17RA	intron_22_17585700_17586481	ENSG00000177663.15	-0.821656
intron_22_19432607_19433265	0.415205	Cells_EBV-transformed_lymphocytes	0.954802	MRPL40	intron_22_19420130_19420788	ENSG00000185608.9	0.814768
intron_22_23683867_23686838	0.414952	Cells_EBV-transformed_lymphocytes	0.954802	GUSBP11	intron_22_24026054_24029025	ENSG00000228315.12	-0.81521
intron_22_23926520_23973768	0.417834	Cells_EBV-transformed_lymphocytes	0.954802	ENSG00000290199	intron_22_24268707_24315957	ENSG00000290199.1	0.810185
intron_22_24270983_24302195	0.414057	Cells_EBV-transformed_lymphocytes	0.954802	SPECC1L	intron_22_24666951_24698163	ENSG00000100014.20	-0.816774
intron_22_24369320_24411588	0.413455	Cells_EBV-transformed_lymphocytes	0.954802	SPECC1L-ADORA2A	intron_22_24765288_24807556	ENSG00000258555.6	-0.817829
intron_22_24369320_24411588	0.413455	Cells_EBV-transformed_lymphocytes	0.954802	SPECC1L	intron_22_24765288_24807556	ENSG00000100014.20	-0.817829
intron_22_25678915_25685170	0.405982	Cells_EBV-transformed_lymphocytes	0.954802	GRK3	intron_22_26074882_26081137	ENSG00000100077.16	0.830986
intron_22_26486063_26488029	0.418755	Cells_EBV-transformed_lymphocytes	0.954802	SRRD	intron_22_26882029_26883995	ENSG00000100104.13	-0.808583
intron_22_31197157_31201498	0.419852	Cells_EBV-transformed_lymphocytes	0.954802	RNF185	intron_22_31593143_31597484	ENSG00000138942.17	0.806678
intron_22_31765060_31766585	0.41686	Cells_EBV-transformed_lymphocytes	0.954802	DEPDC5	intron_22_32161046_32162571	ENSG00000100150.20	0.811881
intron_22_41281082_41284901	0.411844	Cells_EBV-transformed_lymphocytes	0.954802	RANGAP1	intron_22_41677086_41680905	ENSG00000100401.21	0.820652
intron_22_41281082_41285986	0.411844	Cells_EBV-transformed_lymphocytes	0.954802	RANGAP1	intron_22_41677086_41681990	ENSG00000100401.21	-0.820652
intron_22_42577959_42580217	0.406618	Cells_EBV-transformed_lymphocytes	0.954802	RRP7BP	intron_22_42973965_42976223	ENSG00000291035.1	-0.82986
intron_22_45322215_45322371	0.408426	Cells_EBV-transformed_lymphocytes	0.954802	FAM118A	intron_22_45718096_45718252	ENSG00000100376.12	-0.826667
intron_22_50294778_50307553	0.413932	Cells_EBV-transformed_lymphocytes	0.954802	PLXNB2	intron_22_50733207_50745982	ENSG00000196576.16	0.816993
intron_2_128026298_128027940	0.413632	Cells_EBV-transformed_lymphocytes	0.954802	SAP130	intron_2_128783872_128785514	ENSG00000136715.19	-0.817518
intron_2_152679109_152679352	0.416409	Cells_EBV-transformed_lymphocytes	0.954802	PRPF40A	intron_2_153535623_153535866	ENSG00000196504.21	-0.812667
intron_2_159395834_159397345	0.42114	Cells_EBV-transformed_lymphocytes	0.954802	BAZ2B	intron_2_160252345_160253856	ENSG00000123636.19	-0.804444
intron_2_162047498_162073399	0.409654	Cells_EBV-transformed_lymphocytes	0.954802	DPP4	intron_2_162904008_162929909	ENSG00000197635.11	-0.824503
intron_2_162047501_162073399	0.409654	Cells_EBV-transformed_lymphocytes	0.954802	DPP4	intron_2_162904011_162929909	ENSG00000197635.11	0.824503
intron_2_178469785_178477062	0.416615	Cells_EBV-transformed_lymphocytes	0.954802	FKBP7	intron_2_179334512_179341789	ENSG00000079150.19	-0.812308
intron_2_186636207_186637065	0.421366	Cells_EBV-transformed_lymphocytes	0.954802	ITGAV	intron_2_187500934_187501792	ENSG00000138448.13	0.804054
intron_2_196672437_196674241	0.415018	Cells_EBV-transformed_lymphocytes	0.954802	CCDC150	intron_2_197537161_197538965	ENSG00000144395.18	0.815094
intron_2_201634893_201636748	0.414288	Cells_EBV-transformed_lymphocytes	0.954802	TMEM237	intron_2_202499616_202501471	ENSG00000155755.20	-0.81637
intron_2_20701652_20774810	0.414558	Cells_EBV-transformed_lymphocytes	0.954802	LDAH	intron_2_20901412_20974570	ENSG00000118961.15	-0.8159
intron_2_207662522_207666681	0.408723	Cells_EBV-transformed_lymphocytes	0.954802	LINC01857	intron_2_208527246_208531405	ENSG00000224137.2	0.826143
intron_2_208348023_208350024	0.416673	Cells_EBV-transformed_lymphocytes	0.954802	PIKFYVE	intron_2_209212747_209214748	ENSG00000115020.17	-0.812207
intron_2_218672215_218672741	0.419028	Cells_EBV-transformed_lymphocytes	0.954802	STK36	intron_2_219536938_219537464	ENSG00000163482.12	0.808108
intron_2_218672365_218672741	0.419028	Cells_EBV-transformed_lymphocytes	0.954802	STK36	intron_2_219537088_219537464	ENSG00000163482.12	-0.808108
intron_2_231788732_231791733	0.411402	Cells_EBV-transformed_lymphocytes	0.954802	COPS7B	intron_2_232653442_232656443	ENSG00000144524.18	0.821429
intron_2_233386214_233388257	0.420384	Cells_EBV-transformed_lymphocytes	0.954802	DGKD	intron_2_234294860_234296903	ENSG00000077044.11	-0.805755
intron_2_237086042_237087127	0.411155	Cells_EBV-transformed_lymphocytes	0.954802	COPS8	intron_2_237994685_237995770	ENSG00000198612.11	-0.821862
intron_2_240481097_240499958	0.413253	Cells_EBV-transformed_lymphocytes	0.954802	ANKMY1	intron_2_241420514_241439375	ENSG00000144504.16	0.818182
intron_2_240595304_240595934	0.408038	Cells_EBV-transformed_lymphocytes	0.954802	CAPN10	intron_2_241534721_241535351	ENSG00000142330.20	-0.827351
intron_2_240595304_240596319	0.407845	Cells_EBV-transformed_lymphocytes	0.954802	CAPN10	intron_2_241534721_241535736	ENSG00000142330.20	0.827692
intron_2_24161613_24164198	0.418563	Cells_EBV-transformed_lymphocytes	0.954802	FAM228B	intron_2_24384483_24387068	ENSG00000219626.9	-0.808917
intron_2_27069706_27070092	0.410351	Cells_EBV-transformed_lymphocytes	0.954802	AGBL5	intron_2_27292574_27292960	ENSG00000084693.16	0.823276
intron_2_27890842_27892383	0.416703	Cells_EBV-transformed_lymphocytes	0.954802	BABAM2	intron_2_28113709_28115250	ENSG00000158019.21	0.812155
intron_2_29175600_29181572	0.417752	Cells_EBV-transformed_lymphocytes	0.954802	CLIP4	intron_2_29398466_29404438	ENSG00000115295.21	0.810328
intron_2_3532310_3534113	0.420867	Cells_EBV-transformed_lymphocytes	0.954802	ENSG00000242282	intron_2_3579900_3581703	ENSG00000242282.6	0.804918
intron_2_3534255_3536198	0.407589	Cells_EBV-transformed_lymphocytes	0.954802	ENSG00000286905	intron_2_3581845_3583788	ENSG00000286905.1	-0.828144
intron_2_45843063_45976429	0.406509	Cells_EBV-transformed_lymphocytes	0.954802	PRKCE	intron_2_46070202_46203568	ENSG00000171132.14	0.830053
intron_2_46907969_46915723	0.417867	Cells_EBV-transformed_lymphocytes	0.954802	MCFD2	intron_2_47135108_47142862	ENSG00000180398.13	-0.810127
intron_2_58222042_58226728	0.412088	Cells_EBV-transformed_lymphocytes	0.954802	FANCL	intron_2_58449177_58453863	ENSG00000115392.13	-0.820225
intron_2_73870352_73873352	0.407569	Cells_EBV-transformed_lymphocytes	0.954802	STAMBP	intron_2_74097479_74100479	ENSG00000124356.17	0.828179
intron_3_113407041_113416525	0.408426	Cells_EBV-transformed_lymphocytes	0.954802	CFAP44	intron_3_113125888_113135372	ENSG00000206530.11	0.826667
intron_3_113407041_113416525	0.408426	Cells_EBV-transformed_lymphocytes	0.954802	ENSG00000285943	intron_3_113125888_113135372	ENSG00000285943.1	0.826667
intron_3_113416627_113420017	0.408426	Cells_EBV-transformed_lymphocytes	0.954802	CFAP44	intron_3_113135474_113138864	ENSG00000206530.11	-0.826667
intron_3_113416627_113420017	0.408426	Cells_EBV-transformed_lymphocytes	0.954802	ENSG00000285943	intron_3_113135474_113138864	ENSG00000285943.1	-0.826667
intron_3_122416250_122421191	0.413253	Cells_EBV-transformed_lymphocytes	0.954802	WDR5B-DT	intron_3_122135097_122140038	ENSG00000272758.7	0.818182
intron_3_122416250_122425607	0.413253	Cells_EBV-transformed_lymphocytes	0.954802	WDR5B-DT	intron_3_122135097_122144454	ENSG00000272758.7	0.818182
intron_3_179230376_179234094	0.417676	Cells_EBV-transformed_lymphocytes	0.954802	PIK3CA	intron_3_178948164_178951882	ENSG00000121879.6	0.810459
intron_3_184181815_184181912	0.412156	Cells_EBV-transformed_lymphocytes	0.954802	AP2M1	intron_3_183899603_183899700	ENSG00000161203.14	-0.820106
intron_3_185614740_185619299	0.417514	Cells_EBV-transformed_lymphocytes	0.954802	SENP2	intron_3_185332528_185337087	ENSG00000163904.13	-0.810742
intron_3_195519185_195523692	0.420368	Cells_EBV-transformed_lymphocytes	0.954802	PPP1R2	intron_3_195245982_195250490	ENSG00000184203.8	0.805784
intron_3_195524896_195529794	0.416072	Cells_EBV-transformed_lymphocytes	0.954802	PPP1R2	intron_3_195251694_195256595	ENSG00000184203.8	0.813255
intron_3_23911450_23916784	0.414313	Cells_EBV-transformed_lymphocytes	0.954802	NKIRAS1	intron_3_23952941_23958275	ENSG00000197885.11	0.816327
intron_3_32452473_32454241	0.421196	Cells_EBV-transformed_lymphocytes	0.954802	CMTM7	intron_3_32493965_32495733	ENSG00000153551.14	0.804348
intron_3_49368548_49375434	0.408235	Cells_EBV-transformed_lymphocytes	0.954802	ENSG00000290318	intron_3_49405981_49412867	ENSG00000290318.1	0.827004
intron_3_49368548_49375434	0.408235	Cells_EBV-transformed_lymphocytes	0.954802	RHOA	intron_3_49405981_49412867	ENSG00000067560.14	0.827004
intron_3_51672083_51674271	0.413648	Cells_EBV-transformed_lymphocytes	0.954802	TEX264	intron_3_51706099_51708287	ENSG00000164081.13	-0.817491
intron_3_63967975_63979915	0.416871	Cells_EBV-transformed_lymphocytes	0.954802	ATXN7	intron_3_63953651_63965591	ENSG00000163635.20	-0.811861
intron_3_75426599_75427427	0.419276	Cells_EBV-transformed_lymphocytes	0.954802	FAM86DP	intron_3_75475750_75476578	ENSG00000291223.1	-0.807678
intron_3_75426599_75427427	0.419276	Cells_EBV-transformed_lymphocytes	0.954802	FAM86DP	intron_3_75475750_75476578	ENSG00000244026.9	-0.807678
intron_3_75430914_75432808	0.416907	Cells_EBV-transformed_lymphocytes	0.954802	FAM86DP	intron_3_75480065_75481959	ENSG00000291223.1	0.811798
intron_3_75430914_75432808	0.416907	Cells_EBV-transformed_lymphocytes	0.954802	FAM86DP	intron_3_75480065_75481959	ENSG00000244026.9	0.811798
intron_3_9934917_9940850	0.413847	Cells_EBV-transformed_lymphocytes	0.954802	CRELD1	intron_3_9976601_9982534	ENSG00000163703.20	-0.817143
intron_4_103065768_103066327	0.409325	Cells_EBV-transformed_lymphocytes	0.954802	SLC9B2	intron_4_103986925_103987484	ENSG00000164038.16	0.825082
intron_4_1312161_1315397	0.416061	Cells_EBV-transformed_lymphocytes	0.954802	MAEA	intron_4_1305949_1309185	ENSG00000090316.16	0.813273
intron_4_1312238_1315397	0.416061	Cells_EBV-transformed_lymphocytes	0.954802	MAEA	intron_4_1306026_1309185	ENSG00000090316.16	-0.813273
intron_4_146176437_146182912	0.411071	Cells_EBV-transformed_lymphocytes	0.954802	LSM6	intron_4_147097589_147104064	ENSG00000164167.12	0.82201
intron_4_150321368_150325809	0.414175	Cells_EBV-transformed_lymphocytes	0.954802	LRBA	intron_4_151242520_151246961	ENSG00000198589.15	-0.816568
intron_4_153592584_153593799	0.421284	Cells_EBV-transformed_lymphocytes	0.954802	TMEM131L	intron_4_154513736_154514951	ENSG00000121210.16	-0.804196
intron_4_184846534_184850495	0.418214	Cells_EBV-transformed_lymphocytes	0.954802	MIR3945HG	intron_4_185767688_185771649	ENSG00000251230.7	0.809524
intron_4_1952231_1952752	0.41572	Cells_EBV-transformed_lymphocytes	0.954802	NSD2	intron_4_1953958_1954479	ENSG00000109685.19	-0.813869
intron_4_1952231_1953324	0.41572	Cells_EBV-transformed_lymphocytes	0.954802	NSD2	intron_4_1953958_1955051	ENSG00000109685.19	0.813869
intron_4_2320271_2335705	0.411352	Cells_EBV-transformed_lymphocytes	0.954802	ZFYVE28	intron_4_2321998_2337432	ENSG00000159733.14	-0.821516
intron_4_36117135_36119650	0.413632	Cells_EBV-transformed_lymphocytes	0.954802	ARAP2	intron_4_36118757_36121272	ENSG00000047365.13	-0.817518
intron_4_36119718_36121179	0.417814	Cells_EBV-transformed_lymphocytes	0.954802	ARAP2	intron_4_36121340_36122801	ENSG00000047365.13	-0.810219
intron_4_39045096_39062559	0.409372	Cells_EBV-transformed_lymphocytes	0.954802	KLHL5	intron_4_39046716_39064179	ENSG00000109790.18	-0.825
intron_4_39045096_39075965	0.420099	Cells_EBV-transformed_lymphocytes	0.954802	KLHL5	intron_4_39046716_39077585	ENSG00000109790.18	0.80625
intron_4_3951219_3953111	0.412563	Cells_EBV-transformed_lymphocytes	0.954802	FAM86EP	intron_4_3952946_3954838	ENSG00000290374.1	-0.819392
intron_4_3951219_3953111	0.412563	Cells_EBV-transformed_lymphocytes	0.954802	FAM86EP	intron_4_3952946_3954838	ENSG00000251669.7	-0.819392
intron_4_48570918_48573186	0.406688	Cells_EBV-transformed_lymphocytes	0.954802	FRYL	intron_4_48572935_48575203	ENSG00000075539.15	0.829736
intron_4_75936235_75939743	0.420851	Cells_EBV-transformed_lymphocytes	0.954802	NAAA	intron_4_76857388_76860896	ENSG00000138744.16	-0.804945
intron_4_851974_859606	0.411924	Cells_EBV-transformed_lymphocytes	0.954802	GAK	intron_4_845762_853394	ENSG00000178950.18	-0.820513
intron_4_87977097_87980046	0.417814	Cells_EBV-transformed_lymphocytes	0.954802	SPP1	intron_4_88898249_88901198	ENSG00000118785.15	-0.810219
intron_5_100581404_100586181	0.408755	Cells_EBV-transformed_lymphocytes	0.954802	FAM174A	intron_5_99917108_99921885	ENSG00000174132.9	0.826087
intron_5_103009866_103017334	0.407236	Cells_EBV-transformed_lymphocytes	0.954802	PAM	intron_5_102345570_102353038	ENSG00000145730.21	-0.828767
intron_5_103017433_103019790	0.407236	Cells_EBV-transformed_lymphocytes	0.954802	PAM	intron_5_102353137_102355494	ENSG00000145730.21	0.828767
intron_5_109789527_109817273	0.412048	Cells_EBV-transformed_lymphocytes	0.954802	MAN2A1	intron_5_109125228_109152974	ENSG00000112893.10	-0.820295
intron_5_113579695_113581417	0.418663	Cells_EBV-transformed_lymphocytes	0.954802	YTHDC2	intron_5_112915392_112917114	ENSG00000047188.16	-0.808743
intron_5_14769191_14871352	0.421351	Cells_EBV-transformed_lymphocytes	0.954802	ANKH	intron_5_14769300_14871461	ENSG00000154122.14	0.80408
intron_5_175516663_175521919	0.409104	Cells_EBV-transformed_lymphocytes	0.954802	SFXN1	intron_5_174943666_174948922	ENSG00000164466.13	0.825472
intron_5_41850179_41853419	0.412287	Cells_EBV-transformed_lymphocytes	0.954802	OXCT1	intron_5_41850281_41853521	ENSG00000083720.13	0.819876
intron_5_65655653_65658368	0.418021	Cells_EBV-transformed_lymphocytes	0.954802	TRAPPC13	intron_5_64951480_64954195	ENSG00000113597.18	0.809859
intron_5_79641196_79642832	0.411858	Cells_EBV-transformed_lymphocytes	0.954802	TENT2	intron_5_78937019_78938655	ENSG00000164329.14	-0.820628
intron_5_79641196_79642844	0.411858	Cells_EBV-transformed_lymphocytes	0.954802	TENT2	intron_5_78937019_78938667	ENSG00000164329.14	0.820628
intron_5_94912976_94931953	0.408829	Cells_EBV-transformed_lymphocytes	0.954802	MCTP1	intron_5_94248681_94267658	ENSG00000175471.20	-0.825956
intron_5_95512618_95513571	0.420051	Cells_EBV-transformed_lymphocytes	0.954802	SKIC3	intron_5_94848322_94849275	ENSG00000198677.13	0.806333
intron_5_96902353_96903377	0.420793	Cells_EBV-transformed_lymphocytes	0.954802	ERAP2	intron_5_96238057_96239081	ENSG00000164308.17	-0.805046
intron_5_96909117_96909580	0.419471	Cells_EBV-transformed_lymphocytes	0.954802	ERAP2	intron_5_96244821_96245284	ENSG00000164308.17	0.807339
intron_6_117541025_117543124	0.411402	Cells_EBV-transformed_lymphocytes	0.954802	DCBLD1	intron_6_117862188_117864287	ENSG00000164465.19	-0.821429
intron_6_27472433_27472729	0.410681	Cells_EBV-transformed_lymphocytes	0.954802	ZNF184	intron_6_27440212_27440508	ENSG00000096654.16	0.822695
intron_6_2959342_2971533	0.411924	Cells_EBV-transformed_lymphocytes	0.954802	SERPINB6	intron_6_2959576_2971767	ENSG00000124570.21	0.820513
intron_6_34878720_34880289	0.40579	Cells_EBV-transformed_lymphocytes	0.954802	TAF11	intron_6_34846497_34848066	ENSG00000064995.19	-0.831325
intron_6_53093978_53095513	0.414476	Cells_EBV-transformed_lymphocytes	0.954802	FBXO9	intron_6_52958776_52960311	ENSG00000112146.17	-0.816042
intron_6_78897959_78898064	0.414606	Cells_EBV-transformed_lymphocytes	0.954802	IRAK1BP1	intron_6_79607676_79607781	ENSG00000146243.14	0.815816
intron_6_87653249_87656903	0.413949	Cells_EBV-transformed_lymphocytes	0.954802	ORC3	intron_6_88362967_88366621	ENSG00000135336.16	0.816964
intron_6_87653249_87656906	0.413949	Cells_EBV-transformed_lymphocytes	0.954802	ORC3	intron_6_88362967_88366624	ENSG00000135336.16	-0.816964
intron_6_99443662_99445797	0.405928	Cells_EBV-transformed_lymphocytes	0.954802	USP45	intron_6_99891538_99893673	ENSG00000123552.18	0.831081
intron_7_104166884_104168473	0.411028	Cells_EBV-transformed_lymphocytes	0.954802	ORC5	intron_7_103807332_103808921	ENSG00000164815.11	0.822086
intron_7_105548710_105550055	0.417742	Cells_EBV-transformed_lymphocytes	0.954802	RINT1	intron_7_105189157_105190502	ENSG00000135249.8	-0.810345
intron_7_121383010_121396162	0.40847	Cells_EBV-transformed_lymphocytes	0.954802	FAM3C	intron_7_121023064_121036216	ENSG00000196937.11	-0.82659
intron_7_128498142_128500903	0.410681	Cells_EBV-transformed_lymphocytes	0.954802	METTL2B	intron_7_128138196_128140957	ENSG00000165055.16	-0.822695
intron_7_128500968_128501762	0.410681	Cells_EBV-transformed_lymphocytes	0.954802	METTL2B	intron_7_128141022_128141816	ENSG00000165055.16	-0.822695
intron_7_140696842_140702866	0.406138	Cells_EBV-transformed_lymphocytes	0.954802	NDUFB2	intron_7_140396642_140402666	ENSG00000090266.13	0.830709
intron_7_140734770_140739812	0.415033	Cells_EBV-transformed_lymphocytes	0.954802	BRAF	intron_7_140434570_140439612	ENSG00000157764.14	-0.815068
intron_7_144375675_144377120	0.413526	Cells_EBV-transformed_lymphocytes	0.954802	ARHGEF5	intron_7_144072768_144074213	ENSG00000050327.15	0.817704
intron_7_17286516_17299060	0.40782	Cells_EBV-transformed_lymphocytes	0.954802	ENSG00000237773	intron_7_17326140_17338684	ENSG00000237773.8	0.827736
intron_7_21908507_21911617	0.421241	Cells_EBV-transformed_lymphocytes	0.954802	CDCA7L	intron_7_21948125_21951235	ENSG00000164649.20	-0.80427
intron_7_21911751_21916754	0.420143	Cells_EBV-transformed_lymphocytes	0.954802	CDCA7L	intron_7_21951369_21956372	ENSG00000164649.20	0.806173
intron_7_21911754_21916754	0.420143	Cells_EBV-transformed_lymphocytes	0.954802	CDCA7L	intron_7_21951372_21956372	ENSG00000164649.20	0.806173
intron_7_2239707_2242162	0.419332	Cells_EBV-transformed_lymphocytes	0.954802	ENSG00000286192	intron_7_2279342_2281797	ENSG00000286192.1	-0.80758
intron_7_2239707_2242162	0.419332	Cells_EBV-transformed_lymphocytes	0.954802	MRM2	intron_7_2279342_2281797	ENSG00000122687.19	-0.80758
intron_7_23691596_23700786	0.412877	Cells_EBV-transformed_lymphocytes	0.954802	FAM221A	intron_7_23731215_23740405	ENSG00000188732.11	0.818841
intron_7_23698299_23700786	0.412877	Cells_EBV-transformed_lymphocytes	0.954802	FAM221A	intron_7_23737918_23740405	ENSG00000188732.11	-0.818841
intron_7_43966395_43969732	0.413253	Cells_EBV-transformed_lymphocytes	0.954802	ENSG00000241057	intron_7_44005994_44009331	ENSG00000241057.2	-0.818182
intron_7_43966395_43969732	0.413253	Cells_EBV-transformed_lymphocytes	0.954802	POLR2J4	intron_7_44005994_44009331	ENSG00000214783.9	-0.818182
intron_7_43969861_43972630	0.417257	Cells_EBV-transformed_lymphocytes	0.954802	ENSG00000241057	intron_7_44009460_44012229	ENSG00000241057.2	-0.811189
intron_7_43969861_43972630	0.417257	Cells_EBV-transformed_lymphocytes	0.954802	POLR2J4	intron_7_44009460_44012229	ENSG00000214783.9	-0.811189
intron_7_44074522_44076509	0.415672	Cells_EBV-transformed_lymphocytes	0.954802	POLM	intron_7_44114121_44116108	ENSG00000122678.17	0.813953
intron_7_44074530_44076509	0.415672	Cells_EBV-transformed_lymphocytes	0.954802	POLM	intron_7_44114129_44116108	ENSG00000122678.17	0.813953
intron_7_50448289_50449563	0.412911	Cells_EBV-transformed_lymphocytes	0.954802	FIGNL1	intron_7_50515987_50517261	ENSG00000132436.12	0.818782
intron_7_56073111_56074174	0.416651	Cells_EBV-transformed_lymphocytes	0.954802	SUMF2	intron_7_56140804_56141867	ENSG00000129103.19	0.812245
intron_7_56076889_56078102	0.408457	Cells_EBV-transformed_lymphocytes	0.954802	SUMF2	intron_7_56144582_56145795	ENSG00000129103.19	0.826613
intron_7_65073514_65073778	0.414727	Cells_EBV-transformed_lymphocytes	0.954802	CCT6P3	intron_7_64533892_64534156	ENSG00000290860.1	0.815603
intron_7_65073514_65073778	0.414727	Cells_EBV-transformed_lymphocytes	0.954802	CCT6P3	intron_7_64533892_64534156	ENSG00000234585.7	0.815603
intron_7_75514779_75515718	0.421326	Cells_EBV-transformed_lymphocytes	0.954802	PMS2P3	intron_7_75144104_75145043	ENSG00000291092.1	-0.804124
intron_7_75514779_75515718	0.421326	Cells_EBV-transformed_lymphocytes	0.954802	PMS2P3	intron_7_75144104_75145043	ENSG00000127957.21	-0.804124
intron_7_7567072_7568026	0.413285	Cells_EBV-transformed_lymphocytes	0.954802	MIOS	intron_7_7606703_7607657	ENSG00000164654.16	0.818127
intron_7_77375101_77376848	0.413523	Cells_EBV-transformed_lymphocytes	0.954802	GSAP	intron_7_77004418_77006165	ENSG00000186088.16	-0.817709
intron_7_87181341_87182017	0.420408	Cells_EBV-transformed_lymphocytes	0.954802	DMTF1	intron_7_86810657_86811333	ENSG00000135164.19	0.805714
intron_7_91980333_91992158	0.411402	Cells_EBV-transformed_lymphocytes	0.954802	AKAP9	intron_7_91609647_91621472	ENSG00000127914.19	0.821429
intron_7_92003235_92012429	0.411402	Cells_EBV-transformed_lymphocytes	0.954802	AKAP9	intron_7_91632549_91641743	ENSG00000127914.19	-0.821429
intron_7_92070206_92070905	0.419584	Cells_EBV-transformed_lymphocytes	0.954802	AKAP9	intron_7_91699520_91700219	ENSG00000127914.19	0.807143
intron_7_92086416_92089385	0.407347	Cells_EBV-transformed_lymphocytes	0.954802	AKAP9	intron_7_91715730_91718699	ENSG00000127914.19	0.828571
intron_7_99473056_99476403	0.412984	Cells_EBV-transformed_lymphocytes	0.954802	ZNF789	intron_7_99070679_99074026	ENSG00000198556.14	0.818653
intron_8_143556030_143558378	0.407053	Cells_EBV-transformed_lymphocytes	0.954802	GSDMD	intron_8_144638200_144640548	ENSG00000104518.11	-0.829092
intron_8_17937379_17938740	0.418065	Cells_EBV-transformed_lymphocytes	0.954802	PCM1	intron_8_17794888_17796249	ENSG00000078674.20	-0.809783
intron_8_17937379_17938839	0.418065	Cells_EBV-transformed_lymphocytes	0.954802	PCM1	intron_8_17794888_17796348	ENSG00000078674.20	0.809783
intron_8_33490339_33495542	0.420414	Cells_EBV-transformed_lymphocytes	0.954802	MAK16	intron_8_33347857_33353060	ENSG00000198042.11	-0.805703
intron_8_38428435_38429682	0.416505	Cells_EBV-transformed_lymphocytes	0.954802	FGFR1	intron_8_38285953_38287200	ENSG00000077782.23	-0.8125
intron_8_64596929_64604682	0.416347	Cells_EBV-transformed_lymphocytes	0.954802	CYP7B1	intron_8_65509486_65517239	ENSG00000172817.4	0.812775
intron_8_6627310_6708141	0.411586	Cells_EBV-transformed_lymphocytes	0.954802	MCPH1-AS1	intron_8_6484831_6565662	ENSG00000249898.10	-0.821106
intron_8_67064496_67074243	0.409807	Cells_EBV-transformed_lymphocytes	0.954802	CSPP1	intron_8_67976731_67986478	ENSG00000104218.16	-0.824234
intron_8_67064538_67074243	0.414291	Cells_EBV-transformed_lymphocytes	0.954802	CSPP1	intron_8_67976773_67986478	ENSG00000104218.16	0.816366
intron_8_79958435_80002999	0.419405	Cells_EBV-transformed_lymphocytes	0.954802	ENSG00000276418	intron_8_80870670_80915234	ENSG00000276418.5	-0.807453
intron_8_79958435_80002999	0.419405	Cells_EBV-transformed_lymphocytes	0.954802	MRPS28	intron_8_80870670_80915234	ENSG00000147586.10	-0.807453
intron_9_112041960_112052155	0.406324	Cells_EBV-transformed_lymphocytes	0.954802	SUSD1	intron_9_114804240_114814435	ENSG00000106868.17	-0.83038
intron_9_112864399_112868784	0.413684	Cells_EBV-transformed_lymphocytes	0.954802	SNX30	intron_9_115626679_115631064	ENSG00000148158.17	-0.817427
intron_9_128721817_128722009	0.414986	Cells_EBV-transformed_lymphocytes	0.954802	ZDHHC12	intron_9_131484096_131484288	ENSG00000160446.19	-0.815152
intron_9_4722625_4740937	0.408146	Cells_EBV-transformed_lymphocytes	0.954802	AK3	intron_9_4722625_4740937	ENSG00000147853.17	-0.82716
intron_9_7046917_7049092	0.419448	Cells_EBV-transformed_lymphocytes	0.954802	KDM4C	intron_9_7046917_7049092	ENSG00000107077.19	0.807379
intron_9_72363606_72364696	0.418617	Cells_EBV-transformed_lymphocytes	0.954802	ZFAND5	intron_9_74978522_74979612	ENSG00000107372.13	-0.808824
intron_12_132582266_132582971	0.35455	Minor_Salivary_Gland	0.954805	FBRSL1	intron_12_133158852_133159557	ENSG00000112787.14	0.925799
intron_12_89349561_89350588	0.354689	Minor_Salivary_Gland	0.954805	DUSP6	intron_12_89743338_89744365	ENSG00000139318.8	0.925532
intron_12_89349561_89351640	0.354689	Minor_Salivary_Gland	0.954805	DUSP6	intron_12_89743338_89745417	ENSG00000139318.8	-0.925532
intron_16_71288937_71289136	0.354689	Minor_Salivary_Gland	0.954805	CMTR2	intron_16_71322840_71323039	ENSG00000180917.18	-0.925532
intron_18_47046527_47052880	0.354542	Minor_Salivary_Gland	0.954805	KATNAL2	intron_18_44572898_44579251	ENSG00000167216.19	0.925816
intron_19_34482641_34490376	0.354484	Minor_Salivary_Gland	0.954805	WTIP	intron_19_34973546_34981281	ENSG00000142279.13	0.925926
intron_22_50573715_50574335	0.354536	Minor_Salivary_Gland	0.954805	CHKB-CPT1B	intron_22_51012144_51012764	ENSG00000254413.8	-0.925827
intron_22_50573715_50574335	0.354536	Minor_Salivary_Gland	0.954805	CPT1B	intron_22_51012144_51012764	ENSG00000205560.13	-0.925827
intron_8_19820518_19822439	0.35456	Minor_Salivary_Gland	0.954805	INTS10	intron_8_19678029_19679950	ENSG00000104613.12	-0.925781
intron_10_102424792_102425115	0.359317	Nerve_Tibial	0.954815	CUEDC2	intron_10_104184549_104184872	ENSG00000107874.11	-0.916667
intron_10_102424792_102432526	0.359317	Nerve_Tibial	0.954815	CUEDC2	intron_10_104184549_104192283	ENSG00000107874.11	-0.916667
intron_10_102425198_102432526	0.359317	Nerve_Tibial	0.954815	CUEDC2	intron_10_104184955_104192283	ENSG00000107874.11	0.916667
intron_14_104985878_104988943	0.359069	Nerve_Tibial	0.954815	CLBA1	intron_14_105452215_105455280	ENSG00000140104.14	-0.91714
intron_16_72086802_72088987	0.359137	Nerve_Tibial	0.954815	TXNL4B	intron_16_72120701_72122886	ENSG00000140830.9	-0.917011
intron_1_222715269_222715684	0.359317	Nerve_Tibial	0.954815	BROX	intron_1_222888611_222889026	ENSG00000162819.12	-0.916667
intron_2_85554306_85555484	0.359317	Nerve_Tibial	0.954815	GGCX	intron_2_85781429_85782607	ENSG00000115486.13	-0.916667
intron_4_1241519_1241651	0.359127	Nerve_Tibial	0.954815	CTBP1	intron_4_1235307_1235439	ENSG00000159692.17	-0.917031
intron_4_159343404_159344036	0.359183	Nerve_Tibial	0.954815	RAPGEF2	intron_4_160264556_160265188	ENSG00000109756.10	0.916923
intron_5_50750188_50759643	0.359317	Nerve_Tibial	0.954815	PARP8	intron_5_50046022_50055477	ENSG00000151883.19	-0.916667
intron_11_49146945_49153846	0.352662	Skin_Sun_Exposed_Lower_leg	0.954815	FOLH1	intron_11_49168497_49175398	ENSG00000086205.18	0.929439
intron_10_124682379_124696158	0.40171	Prostate	0.95482	ENSG00000258539	intron_10_126370948_126384727	ENSG00000258539.1	0.838571
intron_10_124682379_124696158	0.40171	Prostate	0.95482	FAM53B	intron_10_126370948_126384727	ENSG00000189319.14	0.838571
intron_10_13288541_13291831	0.403421	Prostate	0.95482	PHYH	intron_10_13330541_13333831	ENSG00000107537.14	-0.835526
intron_10_14936593_14939810	0.403881	Prostate	0.95482	DCLRE1C	intron_10_14978592_14981809	ENSG00000152457.19	-0.834711
intron_10_27240474_27240674	0.40408	Prostate	0.95482	ACBD5	intron_10_27529403_27529603	ENSG00000107897.20	-0.834356
intron_10_27240484_27240674	0.40408	Prostate	0.95482	ACBD5	intron_10_27529413_27529603	ENSG00000107897.20	-0.834356
intron_11_1480885_1481220	0.402617	Prostate	0.95482	MOB2	intron_11_1502115_1502450	ENSG00000182208.15	-0.836957
intron_11_64925933_64926712	0.403371	Prostate	0.95482	PPP2R5B	intron_11_64693405_64694184	ENSG00000068971.14	-0.835616
intron_12_112005303_112013002	0.402412	Prostate	0.95482	TMEM116	intron_12_112443107_112450806	ENSG00000198270.13	0.837321
intron_12_4349896_4351267	0.403371	Prostate	0.95482	ENSG00000285901	intron_12_4459062_4460433	ENSG00000285901.2	0.835616
intron_12_4349896_4351267	0.403371	Prostate	0.95482	TIGAR	intron_12_4459062_4460433	ENSG00000078237.7	0.835616
intron_12_48768716_48768937	0.403405	Prostate	0.95482	ADCY6	intron_12_49162499_49162720	ENSG00000174233.12	-0.835556
intron_12_54409352_54409485	0.403718	Prostate	0.95482	ITGA5	intron_12_54803136_54803269	ENSG00000161638.11	0.835
intron_13_49956895_49976333	0.404122	Prostate	0.95482	DLEU2	intron_13_50531031_50550469	ENSG00000231607.15	-0.834282
intron_14_105220127_105221648	0.40222	Prostate	0.95482	BRF1	intron_14_105686464_105687985	ENSG00000185024.18	-0.837662
intron_14_105220130_105221648	0.40222	Prostate	0.95482	BRF1	intron_14_105686467_105687985	ENSG00000185024.18	0.837662
intron_14_59355333_59359397	0.40259	Prostate	0.95482	DAAM1	intron_14_59822051_59826115	ENSG00000100592.16	0.837004
intron_14_77301249_77302835	0.403512	Prostate	0.95482	POMT2	intron_14_77767592_77769178	ENSG00000009830.13	-0.835366
intron_14_96379788_96382247	0.403745	Prostate	0.95482	GSKIP	intron_14_96846125_96848584	ENSG00000100744.15	0.834951
intron_15_40810757_40813338	0.40292	Prostate	0.95482	ZFYVE19	intron_15_41102955_41105536	ENSG00000166140.17	-0.836418
intron_16_23413564_23416967	0.401632	Prostate	0.95482	COG7	intron_16_23424885_23428288	ENSG00000168434.13	-0.83871
intron_16_75566907_75568037	0.402239	Prostate	0.95482	GABARAPL2	intron_16_75600805_75601935	ENSG00000034713.8	0.837629
intron_17_1804715_1811971	0.402312	Prostate	0.95482	SMYD4	intron_17_1708009_1715265	ENSG00000186532.12	-0.8375
intron_17_48841887_48843903	0.404138	Prostate	0.95482	CALCOCO2	intron_17_46919249_46921265	ENSG00000136436.15	0.834254
intron_17_5223484_5233824	0.403316	Prostate	0.95482	ZNF594-DT	intron_17_5126779_5137119	ENSG00000261879.9	0.835714
intron_17_5426082_5428071	0.403818	Prostate	0.95482	RPAIN	intron_17_5329402_5331391	ENSG00000129197.15	-0.834821
intron_17_59017424_59028415	0.402729	Prostate	0.95482	TRIM37	intron_17_57094785_57105776	ENSG00000108395.14	-0.836758
intron_17_80040270_80047279	0.404035	Prostate	0.95482	CCDC40	intron_17_78014069_78021078	ENSG00000141519.15	0.834437
intron_17_80047402_80048583	0.404035	Prostate	0.95482	CCDC40	intron_17_78021201_78022382	ENSG00000141519.15	-0.834437
intron_17_82019381_82019641	0.403966	Prostate	0.95482	CENPX	intron_17_79977257_79977517	ENSG00000169689.15	0.834559
intron_17_82019381_82019858	0.403966	Prostate	0.95482	CENPX	intron_17_79977257_79977734	ENSG00000169689.15	-0.834559
intron_17_82019694_82019858	0.403966	Prostate	0.95482	CENPX	intron_17_79977570_79977734	ENSG00000169689.15	0.834559
intron_17_82019909_82022826	0.403966	Prostate	0.95482	CENPX	intron_17_79977785_79980702	ENSG00000169689.15	-0.834559
intron_18_5406968_5410566	0.403437	Prostate	0.95482	EPB41L3	intron_18_5406967_5410565	ENSG00000082397.18	-0.835498
intron_19_2344424_2344553	0.402742	Prostate	0.95482	SPPL2B	intron_19_2344422_2344551	ENSG00000005206.17	-0.836735
intron_19_36974466_36976327	0.401899	Prostate	0.95482	ZNF568	intron_19_37465368_37467229	ENSG00000198453.15	-0.838235
intron_19_46634204_46634599	0.403981	Prostate	0.95482	GNG8	intron_19_47137461_47137856	ENSG00000167414.5	-0.834532
intron_19_50856399_50858029	0.402268	Prostate	0.95482	KLK3	intron_19_51359655_51361285	ENSG00000142515.16	-0.837578
intron_19_50856399_50858158	0.404089	Prostate	0.95482	KLK3	intron_19_51359655_51361414	ENSG00000142515.16	0.834342
intron_19_56478276_56494163	0.401964	Prostate	0.95482	ZNF667-AS1	intron_19_56989645_57005532	ENSG00000166770.12	-0.838118
intron_19_56478381_56494163	0.401964	Prostate	0.95482	ZNF667-AS1	intron_19_56989750_57005532	ENSG00000166770.12	0.838118
intron_1_115058981_115060464	0.403437	Prostate	0.95482	TSPAN2	intron_1_115601602_115603085	ENSG00000134198.10	0.835498
intron_1_115058981_115062135	0.403437	Prostate	0.95482	TSPAN2	intron_1_115601602_115604756	ENSG00000134198.10	-0.835498
intron_1_11838660_11840143	0.403118	Prostate	0.95482	CLCN6	intron_1_11898717_11900200	ENSG00000011021.23	-0.836066
intron_1_2391958_2395784	0.403718	Prostate	0.95482	RER1	intron_1_2323397_2327223	ENSG00000157916.20	-0.834999
intron_1_39026398_39028723	0.403213	Prostate	0.95482	NDUFS5	intron_1_39492070_39494395	ENSG00000168653.11	0.835897
intron_1_45013019_45013136	0.404058	Prostate	0.95482	UROD	intron_1_45478691_45478808	ENSG00000126088.14	-0.834395
intron_1_45013215_45013292	0.404058	Prostate	0.95482	UROD	intron_1_45478887_45478964	ENSG00000126088.14	-0.834395
intron_1_81987341_81990391	0.402873	Prostate	0.95482	ADGRL2	intron_1_82453025_82456075	ENSG00000117114.21	-0.836502
intron_20_35008747_35010187	0.403552	Prostate	0.95482	TRPC4AP	intron_20_33596550_33597990	ENSG00000100991.12	-0.835294
intron_20_41363861_41365035	0.402886	Prostate	0.95482	EMILIN3	intron_20_39992501_39993675	ENSG00000183798.5	0.836478
intron_20_50172788_50172923	0.40264	Prostate	0.95482	LINC01273	intron_20_48789325_48789460	ENSG00000231742.6	-0.836916
intron_20_64076646_64079294	0.401737	Prostate	0.95482	RGS19	intron_20_62707999_62710647	ENSG00000171700.14	-0.838524
intron_22_24232208_24232823	0.403899	Prostate	0.95482	GGT5	intron_22_24628176_24628791	ENSG00000099998.19	-0.834677
intron_22_37470029_37472443	0.402087	Prostate	0.95482	MFNG	intron_22_37866067_37868481	ENSG00000100060.18	0.8379
intron_22_43159420_43161052	0.403478	Prostate	0.95482	TSPO	intron_22_43555426_43557058	ENSG00000100300.18	0.835425
intron_2_190252307_190260400	0.402122	Prostate	0.95482	HIBCH	intron_2_191117033_191125126	ENSG00000198130.16	0.837838
intron_2_190252307_190261156	0.402122	Prostate	0.95482	HIBCH	intron_2_191117033_191125882	ENSG00000198130.16	-0.837838
intron_2_210220802_210224399	0.40234	Prostate	0.95482	ACADL	intron_2_211085526_211089123	ENSG00000115361.8	0.837449
intron_2_210220802_210225187	0.40234	Prostate	0.95482	ACADL	intron_2_211085526_211089911	ENSG00000115361.8	-0.837449
intron_2_26373629_26375040	0.403981	Prostate	0.95482	SELENOI	intron_2_26596497_26597908	ENSG00000138018.19	0.834532
intron_2_42054307_42054941	0.402165	Prostate	0.95482	PKDCC	intron_2_42281447_42282081	ENSG00000162878.13	-0.837762
intron_2_65074149_65074282	0.402534	Prostate	0.95482	CEP68	intron_2_65301283_65301416	ENSG00000011523.15	-0.837104
intron_2_74159254_74165218	0.403981	Prostate	0.95482	MOB1A	intron_2_74386381_74392345	ENSG00000114978.18	-0.834532
intron_2_9473899_9478222	0.402617	Prostate	0.95482	IAH1	intron_2_9614028_9618351	ENSG00000134330.19	-0.836957
intron_4_676209_678658	0.403529	Prostate	0.95482	MYL5	intron_4_669998_672447	ENSG00000215375.7	-0.835334
intron_5_115837764_115840497	0.404129	Prostate	0.95482	ATG12	intron_5_115173461_115176194	ENSG00000145782.13	0.83427
intron_5_115837764_115840818	0.404129	Prostate	0.95482	ATG12	intron_5_115173461_115176515	ENSG00000145782.13	0.83427
intron_5_149424244_149425097	0.402873	Prostate	0.95482	CARMN	intron_5_148803807_148804660	ENSG00000249669.12	0.8365
intron_5_149424397_149428883	0.402873	Prostate	0.95482	CARMN	intron_5_148803960_148808446	ENSG00000249669.12	-0.8365
intron_5_160078168_160080651	0.402122	Prostate	0.95482	PWWP2A	intron_5_159505175_159507658	ENSG00000170234.13	0.837838
intron_5_55160396_55164055	0.402276	Prostate	0.95482	GPX8	intron_5_54456224_54459883	ENSG00000164294.14	-0.837563
intron_6_116239123_116243909	0.402394	Prostate	0.95482	NT5DC1	intron_6_116560286_116565072	ENSG00000178425.14	0.837353
intron_7_139279360_139282005	0.402996	Prostate	0.95482	UBN2	intron_7_138964106_138966751	ENSG00000157741.15	-0.836283
intron_7_44571736_44572347	0.403405	Prostate	0.95482	DDX56	intron_7_44611335_44611946	ENSG00000136271.11	0.835556
intron_7_44760593_44761449	0.402826	Prostate	0.95482	ZMIZ2	intron_7_44800192_44801048	ENSG00000122515.16	0.836585
intron_7_56114897_56116015	0.402886	Prostate	0.95482	NUPR2	intron_7_56182590_56183708	ENSG00000185290.4	-0.836478
intron_7_92040898_92042668	0.403316	Prostate	0.95482	AKAP9	intron_7_91670212_91671982	ENSG00000127914.19	0.835714
intron_7_92086416_92089385	0.403316	Prostate	0.95482	AKAP9	intron_7_91715730_91718699	ENSG00000127914.19	0.835714
intron_7_99452440_99454044	0.403004	Prostate	0.95482	CPSF4	intron_7_99050063_99051667	ENSG00000160917.15	0.836268
intron_8_119760738_119762415	0.403316	Prostate	0.95482	TAF2	intron_8_120772978_120774655	ENSG00000064313.13	-0.835714
intron_8_125067719_125073153	0.402923	Prostate	0.95482	WASHC5	intron_8_126079961_126085395	ENSG00000164961.16	0.836412
intron_12_40315300_40319988	0.394094	Cells_Cultured_fibroblasts	0.95482	LRRK2	intron_12_40709102_40713790	ENSG00000188906.17	0.852216
intron_9_128125441_128127439	0.394097	Cells_Cultured_fibroblasts	0.95482	PTGES2	intron_9_130887720_130889718	ENSG00000148334.16	-0.852212
intron_12_123613252_123615185	0.36327	Skin_Not_Sun_Exposed_Suprapubic	0.954828	DDX55	intron_12_124097799_124099732	ENSG00000111364.16	0.909152
intron_12_6492972_6493058	0.363302	Skin_Not_Sun_Exposed_Suprapubic	0.954828	MRPL51	intron_12_6602138_6602224	ENSG00000111639.8	-0.909091
intron_3_132716909_132718994	0.363238	Skin_Not_Sun_Exposed_Suprapubic	0.954828	NPHP3-ACAD11	intron_3_132435753_132437838	ENSG00000274810.4	0.909212
intron_3_132716909_132718994	0.363238	Skin_Not_Sun_Exposed_Suprapubic	0.954828	NPHP3	intron_3_132435753_132437838	ENSG00000113971.21	0.909212
intron_5_179842064_179844152	0.363302	Skin_Not_Sun_Exposed_Suprapubic	0.954828	MRNIP	intron_5_179269064_179271152	ENSG00000161010.16	-0.909091
intron_5_179842064_179853378	0.363302	Skin_Not_Sun_Exposed_Suprapubic	0.954828	MRNIP	intron_5_179269064_179280378	ENSG00000161010.16	-0.909091
intron_9_114592652_114597570	0.363302	Skin_Not_Sun_Exposed_Suprapubic	0.954828	ATP6V1G1	intron_9_117354932_117359850	ENSG00000136888.8	0.909091
intron_9_77205408_77205978	0.363302	Skin_Not_Sun_Exposed_Suprapubic	0.954828	VPS13A	intron_9_79820324_79820894	ENSG00000197969.14	-0.909091
intron_8_50172635_50394212	0.386828	Brain_Nucleus_accumbens_basal_ganglia	0.954833	SNTG1	intron_8_51085195_51306772	ENSG00000147481.17	0.865385
intron_10_93906385_93907099	0.471163	Brain_Cerebellar_Hemisphere	0.954833	SLC35G1	intron_10_95666142_95666856	ENSG00000176273.15	-0.720588
intron_11_329231_329983	0.471448	Brain_Cerebellar_Hemisphere	0.954833	ENSG00000255328	intron_11_329231_329983	ENSG00000255328.2	0.720125
intron_12_105040694_105046710	0.471353	Brain_Cerebellar_Hemisphere	0.954833	ALDH1L2	intron_12_105434472_105440488	ENSG00000136010.14	0.72028
intron_12_109906640_109907526	0.472057	Brain_Cerebellar_Hemisphere	0.954833	TCHP	intron_12_110344445_110345331	ENSG00000139437.18	-0.719136
intron_12_28190641_28305649	0.471974	Brain_Cerebellar_Hemisphere	0.954833	CCDC91	intron_12_28343574_28458582	ENSG00000123106.11	-0.719271
intron_14_104031263_104032017	0.471879	Brain_Cerebellar_Hemisphere	0.954833	TDRD9	intron_14_104497600_104498354	ENSG00000156414.20	-0.719424
intron_14_24440926_24441674	0.472079	Brain_Cerebellar_Hemisphere	0.954833	SDR39U1	intron_14_24910132_24910880	ENSG00000100445.18	-0.719101
intron_14_24440926_24442098	0.472079	Brain_Cerebellar_Hemisphere	0.954833	SDR39U1	intron_14_24910132_24911304	ENSG00000100445.18	0.719101
intron_14_24440926_24442178	0.472079	Brain_Cerebellar_Hemisphere	0.954833	SDR39U1	intron_14_24910132_24911384	ENSG00000100445.18	0.719101
intron_14_76059373_76082295	0.472031	Brain_Cerebellar_Hemisphere	0.954833	IFT43	intron_14_76525716_76548638	ENSG00000119650.13	0.719178
intron_16_2934667_2937121	0.471443	Brain_Cerebellar_Hemisphere	0.954833	FLYWCH1	intron_16_2984668_2987122	ENSG00000059122.17	-0.720134
intron_16_658344_658525	0.47143	Brain_Cerebellar_Hemisphere	0.954833	WDR90	intron_16_708344_708525	ENSG00000161996.19	0.720154
intron_16_75152966_75166770	0.472112	Brain_Cerebellar_Hemisphere	0.954833	ZFP1	intron_16_75186864_75200668	ENSG00000184517.12	0.719048
intron_19_17226869_17226994	0.471374	Brain_Cerebellar_Hemisphere	0.954833	OCEL1	intron_19_17337678_17337803	ENSG00000099330.9	0.720245
intron_19_40751481_40757332	0.471972	Brain_Cerebellar_Hemisphere	0.954833	SNRPA	intron_19_41257386_41263237	ENSG00000077312.9	0.719275
intron_19_50697122_50697589	0.471453	Brain_Cerebellar_Hemisphere	0.954833	SHANK1	intron_19_51200379_51200846	ENSG00000161681.17	-0.720117
intron_1_3869775_3872472	0.472031	Brain_Cerebellar_Hemisphere	0.954833	DFFB	intron_1_3786339_3789036	ENSG00000169598.17	-0.719178
intron_1_92563737_92605307	0.471242	Brain_Cerebellar_Hemisphere	0.954833	EVI5	intron_1_93029294_93070864	ENSG00000067208.17	-0.72046
intron_20_13798500_13801486	0.472169	Brain_Cerebellar_Hemisphere	0.954833	NDUFAF5	intron_20_13779146_13782132	ENSG00000101247.18	-0.718954
intron_20_3545890_3547284	0.471219	Brain_Cerebellar_Hemisphere	0.954833	ATRN	intron_20_3526537_3527931	ENSG00000088812.18	0.720497
intron_20_50830380_50832709	0.471974	Brain_Cerebellar_Hemisphere	0.954833	BCAS4	intron_20_49446917_49449246	ENSG00000124243.19	-0.719271
intron_21_33288261_33296184	0.471163	Brain_Cerebellar_Hemisphere	0.954833	ENSG00000249624	intron_21_34660566_34668489	ENSG00000249624.10	0.720588
intron_21_33288261_33296184	0.471163	Brain_Cerebellar_Hemisphere	0.954833	IL10RB	intron_21_34660566_34668489	ENSG00000243646.11	0.720588
intron_22_20117664_20119013	0.471503	Brain_Cerebellar_Hemisphere	0.954833	RANBP1	intron_22_20105187_20106536	ENSG00000099901.17	-0.720036
intron_22_31621885_31648101	0.471957	Brain_Cerebellar_Hemisphere	0.954833	PISD	intron_22_32017871_32044087	ENSG00000241878.12	-0.719298
intron_22_31623849_31625581	0.471957	Brain_Cerebellar_Hemisphere	0.954833	PISD	intron_22_32019835_32021567	ENSG00000241878.12	0.719298
intron_22_31623849_31625763	0.471957	Brain_Cerebellar_Hemisphere	0.954833	PISD	intron_22_32019835_32021749	ENSG00000241878.12	-0.719298
intron_3_197945686_197959529	0.472154	Brain_Cerebellar_Hemisphere	0.954833	IQCG	intron_3_197672557_197686400	ENSG00000114473.14	0.718978
intron_3_38216151_38221578	0.471888	Brain_Cerebellar_Hemisphere	0.954833	OXSR1	intron_3_38257642_38263069	ENSG00000172939.9	0.719411
intron_4_77909372_77949797	0.471112	Brain_Cerebellar_Hemisphere	0.954833	MRPL1	intron_4_78830526_78870951	ENSG00000169288.18	0.72067
intron_7_100553500_100554093	0.472154	Brain_Cerebellar_Hemisphere	0.954833	AGFG2	intron_7_100151123_100151716	ENSG00000106351.13	0.718978
intron_7_158192495_158205171	0.471786	Brain_Cerebellar_Hemisphere	0.954833	PTPRN2	intron_7_157985187_157997863	ENSG00000155093.19	-0.719577
intron_7_6594600_6599829	0.472031	Brain_Cerebellar_Hemisphere	0.954833	INTS15	intron_7_6634231_6639460	ENSG00000146576.13	0.719178
intron_9_133473250_133473980	0.472123	Brain_Cerebellar_Hemisphere	0.954833	SLC2A6	intron_9_136338372_136339102	ENSG00000160326.14	0.719029
intron_9_37120623_37126312	0.471163	Brain_Cerebellar_Hemisphere	0.954833	ZCCHC7	intron_9_37120620_37126309	ENSG00000147905.18	-0.720588
intron_20_35176446_35176698	0.380963	Spleen	0.954835	PROCR	intron_20_33764249_33764501	ENSG00000101000.6	-0.876124
intron_7_56021231_56031929	0.373354	Esophagus_Gastroesophageal_Junction	0.954842	PSPH	intron_7_56088924_56099622	ENSG00000146733.14	-0.890209
intron_22_31611840_31613142	0.375416	Artery_Tibial	0.954846	SFI1	intron_22_32007826_32009128	ENSG00000198089.16	-0.886375
intron_8_29191057_29196187	0.375412	Artery_Tibial	0.954846	KIF13B	intron_8_29048574_29053704	ENSG00000197892.13	-0.886381
intron_15_82816842_82817920	0.436346	Brain_Cerebellum	0.954847	WHAMM	intron_15_83485594_83486672	ENSG00000156232.7	0.778378
intron_8_33507321_33509746	0.43637	Brain_Cerebellum	0.954847	TTI2	intron_8_33364839_33367264	ENSG00000129696.13	0.778338
intron_7_44760593_44761449	0.351001	Artery_Coronary	0.954847	ZMIZ2	intron_7_44800192_44801048	ENSG00000122515.16	0.93265
intron_10_104279471_104297578	0.38813	Brain_Nucleus_accumbens_basal_ganglia	0.954851	GSTO2	intron_10_106039229_106057336	ENSG00000065621.15	0.863014
intron_10_114445403_114447880	0.388051	Brain_Nucleus_accumbens_basal_ganglia	0.954851	ABLIM1	intron_10_116205162_116207639	ENSG00000099204.22	0.863158
intron_10_133214122_133218831	0.38733	Brain_Nucleus_accumbens_basal_ganglia	0.954851	KNDC1	intron_10_135027626_135032335	ENSG00000171798.19	0.864469
intron_10_72088614_72088991	0.386967	Brain_Nucleus_accumbens_basal_ganglia	0.954851	SPOCK2	intron_10_73848372_73848749	ENSG00000107742.14	-0.865132
intron_10_95844635_95845357	0.389142	Brain_Nucleus_accumbens_basal_ganglia	0.954851	ENTPD1	intron_10_97604392_97605114	ENSG00000138185.20	0.861174
intron_11_134359141_134364328	0.38813	Brain_Nucleus_accumbens_basal_ganglia	0.954851	GLB1L2	intron_11_134229035_134234222	ENSG00000149328.15	-0.863014
intron_11_212511_212597	0.388774	Brain_Nucleus_accumbens_basal_ganglia	0.954851	RIC8A	intron_11_212511_212597	ENSG00000177963.15	0.861842
intron_11_212511_212615	0.388774	Brain_Nucleus_accumbens_basal_ganglia	0.954851	RIC8A	intron_11_212511_212615	ENSG00000177963.15	-0.861842
intron_11_551827_551903	0.389177	Brain_Nucleus_accumbens_basal_ganglia	0.954851	LRRC56	intron_11_551827_551903	ENSG00000161328.11	0.861111
intron_11_66504774_66509079	0.389177	Brain_Nucleus_accumbens_basal_ganglia	0.954851	DPP3	intron_11_66272245_66276550	ENSG00000254986.8	-0.861111
intron_12_121004492_121005003	0.388459	Brain_Nucleus_accumbens_basal_ganglia	0.954851	C12orf43	intron_12_121442295_121442806	ENSG00000157895.11	0.862416
intron_12_121712964_121743629	0.388533	Brain_Nucleus_accumbens_basal_ganglia	0.954851	TMEM120B	intron_12_122150870_122181535	ENSG00000188735.13	0.862281
intron_12_22060926_22062281	0.38839	Brain_Nucleus_accumbens_basal_ganglia	0.954851	CMAS	intron_12_22213860_22215215	ENSG00000111726.13	0.86254
intron_12_53040263_53045600	0.38936	Brain_Nucleus_accumbens_basal_ganglia	0.954851	TNS2-AS1	intron_12_53434047_53439384	ENSG00000257337.9	-0.860778
intron_13_45352014_45377061	0.387219	Brain_Nucleus_accumbens_basal_ganglia	0.954851	TPT1-AS1	intron_13_45926149_45951196	ENSG00000170919.16	0.864672
intron_14_20313801_20315485	0.388713	Brain_Nucleus_accumbens_basal_ganglia	0.954851	CCNB1IP1	intron_14_20781960_20783644	ENSG00000100814.18	0.861953
intron_14_20313801_20315781	0.388713	Brain_Nucleus_accumbens_basal_ganglia	0.954851	CCNB1IP1	intron_14_20781960_20783940	ENSG00000100814.18	-0.861953
intron_14_39291096_39293271	0.388412	Brain_Nucleus_accumbens_basal_ganglia	0.954851	MIA2	intron_14_39760300_39762475	ENSG00000150527.18	-0.8625
intron_14_69352170_69353771	0.389488	Brain_Nucleus_accumbens_basal_ganglia	0.954851	GALNT16	intron_14_69818887_69820488	ENSG00000100626.17	0.860546
intron_15_67748601_67769602	0.388942	Brain_Nucleus_accumbens_basal_ganglia	0.954851	MAP2K5	intron_15_68040939_68061940	ENSG00000137764.20	0.861538
intron_16_67664062_67666071	0.389407	Brain_Nucleus_accumbens_basal_ganglia	0.954851	ENKD1	intron_16_67697965_67699974	ENSG00000124074.12	0.860693
intron_17_39200349_39201213	0.389482	Brain_Nucleus_accumbens_basal_ganglia	0.954851	RPL19	intron_17_37356602_37357466	ENSG00000108298.12	-0.860558
intron_17_39200743_39201213	0.389482	Brain_Nucleus_accumbens_basal_ganglia	0.954851	RPL19	intron_17_37356996_37357466	ENSG00000108298.12	0.860558
intron_17_68356804_68368548	0.389065	Brain_Nucleus_accumbens_basal_ganglia	0.954851	ARSG	intron_17_66352945_66364689	ENSG00000141337.13	0.861314
intron_17_69250621_69251747	0.38791	Brain_Nucleus_accumbens_basal_ganglia	0.954851	ABCA5	intron_17_67246762_67247888	ENSG00000154265.16	0.863415
intron_17_69250621_69253573	0.38791	Brain_Nucleus_accumbens_basal_ganglia	0.954851	ABCA5	intron_17_67246762_67249714	ENSG00000154265.16	-0.863415
intron_18_57571540_57573246	0.389428	Brain_Nucleus_accumbens_basal_ganglia	0.954851	FECH	intron_18_55238772_55240478	ENSG00000066926.13	-0.860656
intron_19_14469517_14469752	0.388412	Brain_Nucleus_accumbens_basal_ganglia	0.954851	PKN1	intron_19_14580329_14580564	ENSG00000123143.13	-0.8625
intron_19_14469814_14469912	0.388412	Brain_Nucleus_accumbens_basal_ganglia	0.954851	PKN1	intron_19_14580626_14580724	ENSG00000123143.13	0.8625
intron_19_21505774_21529658	0.388888	Brain_Nucleus_accumbens_basal_ganglia	0.954851	ZNF429	intron_19_21688576_21712460	ENSG00000197013.11	-0.861635
intron_19_46681748_46685425	0.387431	Brain_Nucleus_accumbens_basal_ganglia	0.954851	PRKD2	intron_19_47185005_47188682	ENSG00000105287.13	0.864286
intron_19_46681748_46689537	0.387431	Brain_Nucleus_accumbens_basal_ganglia	0.954851	PRKD2	intron_19_47185005_47192794	ENSG00000105287.13	-0.864286
intron_19_46685521_46689537	0.387431	Brain_Nucleus_accumbens_basal_ganglia	0.954851	PRKD2	intron_19_47188778_47192794	ENSG00000105287.13	0.864286
intron_19_58409165_58409965	0.387943	Brain_Nucleus_accumbens_basal_ganglia	0.954851	ZNF584	intron_19_58920532_58921332	ENSG00000171574.19	-0.863354
intron_1_112705123_112707078	0.388942	Brain_Nucleus_accumbens_basal_ganglia	0.954851	RHOC	intron_1_113247745_113249700	ENSG00000155366.17	0.861538
intron_1_20086227_20089789	0.387735	Brain_Nucleus_accumbens_basal_ganglia	0.954851	PLA2G5	intron_1_20412720_20416282	ENSG00000127472.11	-0.863732
intron_1_32634792_32650433	0.387465	Brain_Nucleus_accumbens_basal_ganglia	0.954851	ZBTB8OS	intron_1_33100393_33116034	ENSG00000176261.16	0.864224
intron_22_31327309_31328787	0.387604	Brain_Nucleus_accumbens_basal_ganglia	0.954851	PATZ1	intron_22_31723295_31724773	ENSG00000100105.18	0.863971
intron_22_50625681_50625936	0.387984	Brain_Nucleus_accumbens_basal_ganglia	0.954851	ARSA	intron_22_51064109_51064364	ENSG00000100299.18	-0.863279
intron_2_130181797_130182627	0.387431	Brain_Nucleus_accumbens_basal_ganglia	0.954851	MZT2B	intron_2_130939370_130940200	ENSG00000152082.15	-0.864286
intron_2_205683363_205697544	0.389078	Brain_Nucleus_accumbens_basal_ganglia	0.954851	NRP2	intron_2_206548087_206562268	ENSG00000118257.17	0.86129
intron_2_215349249_215349536	0.387943	Brain_Nucleus_accumbens_basal_ganglia	0.954851	ATIC	intron_2_216213972_216214259	ENSG00000138363.15	-0.863354
intron_2_219444742_219444825	0.389202	Brain_Nucleus_accumbens_basal_ganglia	0.954851	SPEG	intron_2_220309464_220309547	ENSG00000072195.15	0.861066
intron_2_219444984_219447974	0.389202	Brain_Nucleus_accumbens_basal_ganglia	0.954851	SPEG	intron_2_220309706_220312696	ENSG00000072195.15	-0.861066
intron_2_219445161_219447974	0.389202	Brain_Nucleus_accumbens_basal_ganglia	0.954851	SPEG	intron_2_220309883_220312696	ENSG00000072195.15	0.861066
intron_2_27202074_27202813	0.388118	Brain_Nucleus_accumbens_basal_ganglia	0.954851	SLC5A6	intron_2_27424942_27425681	ENSG00000138074.15	0.863036
intron_3_161242653_161246336	0.389482	Brain_Nucleus_accumbens_basal_ganglia	0.954851	NMD3	intron_3_160960441_160964124	ENSG00000169251.13	0.860558
intron_3_4814431_4830947	0.387449	Brain_Nucleus_accumbens_basal_ganglia	0.954851	ENSG00000235978	intron_3_4856115_4872631	ENSG00000235978.8	-0.864253
intron_4_158682424_158684592	0.387575	Brain_Nucleus_accumbens_basal_ganglia	0.954851	ETFDH	intron_4_159603576_159605744	ENSG00000171503.13	-0.864023
intron_4_47406926_47425674	0.388318	Brain_Nucleus_accumbens_basal_ganglia	0.954851	GABRB1	intron_4_47408943_47427691	ENSG00000163288.14	-0.862671
intron_4_78646263_78649601	0.387113	Brain_Nucleus_accumbens_basal_ganglia	0.954851	LINC01094	intron_4_79567417_79570755	ENSG00000251442.8	0.864865
intron_5_134632195_134632728	0.389455	Brain_Nucleus_accumbens_basal_ganglia	0.954851	SAR1B	intron_5_133967885_133968418	ENSG00000152700.14	-0.860606
intron_5_179837885_179840872	0.388512	Brain_Nucleus_accumbens_basal_ganglia	0.954851	MRNIP	intron_5_179264885_179267872	ENSG00000161010.16	0.862319
intron_5_38886190_38903882	0.387898	Brain_Nucleus_accumbens_basal_ganglia	0.954851	OSMR	intron_5_38886292_38903984	ENSG00000145623.13	0.863436
intron_5_74738642_74739989	0.38838	Brain_Nucleus_accumbens_basal_ganglia	0.954851	GFM2	intron_5_74034467_74035814	ENSG00000164347.18	-0.862559
intron_5_74751493_74758849	0.38838	Brain_Nucleus_accumbens_basal_ganglia	0.954851	GFM2	intron_5_74047318_74054674	ENSG00000164347.18	-0.862559
intron_5_74770810_74773868	0.38838	Brain_Nucleus_accumbens_basal_ganglia	0.954851	NSA2	intron_5_74066635_74069693	ENSG00000164346.10	-0.862559
intron_7_65038565_65064999	0.387431	Brain_Nucleus_accumbens_basal_ganglia	0.954851	CCT6P3	intron_7_64498943_64525377	ENSG00000290860.1	0.864286
intron_8_38429948_38457356	0.387788	Brain_Nucleus_accumbens_basal_ganglia	0.954851	FGFR1	intron_8_38287466_38314874	ENSG00000077782.23	-0.863636
intron_8_8339635_8376247	0.38733	Brain_Nucleus_accumbens_basal_ganglia	0.954851	PRAG1	intron_8_8197151_8233763	ENSG00000275342.5	-0.864469
intron_9_113360737_113362369	0.388559	Brain_Nucleus_accumbens_basal_ganglia	0.954851	BSPRY	intron_9_116123017_116124649	ENSG00000119411.11	-0.862234
intron_9_129869002_129869310	0.387954	Brain_Nucleus_accumbens_basal_ganglia	0.954851	USP20	intron_9_132631281_132631589	ENSG00000136878.14	0.863333
intron_9_33953474_33960826	0.389088	Brain_Nucleus_accumbens_basal_ganglia	0.954851	UBAP2	intron_9_33953472_33960824	ENSG00000137073.24	0.861272
intron_9_87970630_87970776	0.389065	Brain_Nucleus_accumbens_basal_ganglia	0.954851	CDK20	intron_9_90585545_90585691	ENSG00000156345.18	0.861314
intron_11_47686049_47690076	0.355551	Small_Intestine_Terminal_Ileum	0.954854	AGBL2	intron_11_47707601_47711628	ENSG00000165923.17	0.923875
intron_19_10919680_10919877	0.355486	Small_Intestine_Terminal_Ileum	0.954854	CARM1	intron_19_11030356_11030553	ENSG00000142453.12	-0.924
intron_1_58539310_58541491	0.355577	Small_Intestine_Terminal_Ileum	0.954854	OMA1	intron_1_59004982_59007163	ENSG00000162600.12	-0.923826
intron_20_4148977_4175030	0.355477	Small_Intestine_Terminal_Ileum	0.954854	SMOX	intron_20_4129624_4155677	ENSG00000088826.18	0.924018
intron_3_37821100_37834679	0.355555	Small_Intestine_Terminal_Ileum	0.954854	ITGA9-AS1	intron_3_37862591_37876170	ENSG00000235257.11	-0.923868
intron_11_18399548_18400837	0.350195	Artery_Aorta	0.954856	LDHA	intron_11_18421095_18422384	ENSG00000134333.15	-0.934211
intron_11_3381044_3383462	0.350067	Artery_Aorta	0.954856	ENSG00000290960	intron_11_3402274_3404692	ENSG00000290960.1	-0.93446
intron_11_67307436_67307549	0.350307	Artery_Aorta	0.954856	SSH3	intron_11_67074907_67075020	ENSG00000172830.13	-0.933993
intron_11_67307436_67307846	0.350307	Artery_Aorta	0.954856	SSH3	intron_11_67074907_67075317	ENSG00000172830.13	0.933993
intron_11_67307737_67307846	0.350307	Artery_Aorta	0.954856	SSH3	intron_11_67075208_67075317	ENSG00000172830.13	-0.933993
intron_11_69671819_69675190	0.349326	Artery_Aorta	0.954856	LTO1	intron_11_69486587_69489958	ENSG00000149716.13	0.935897
intron_11_71919026_71923309	0.349216	Artery_Aorta	0.954856	XNDC1N-ZNF705EP-ALG1L9P	intron_11_71630072_71634355	ENSG00000289716.1	-0.936111
intron_11_71919026_71923309	0.349216	Artery_Aorta	0.954856	XNDC1N	intron_11_71630072_71634355	ENSG00000254469.11	-0.936111
intron_12_132673277_132673575	0.349539	Artery_Aorta	0.954856	POLE	intron_12_133249863_133250161	ENSG00000177084.19	0.935484
intron_12_47758078_47758372	0.349258	Artery_Aorta	0.954856	RAPGEF3	intron_12_48151861_48152155	ENSG00000079337.16	-0.936029
intron_12_49005543_49005743	0.349412	Artery_Aorta	0.954856	ENSG00000288710	intron_12_49399326_49399526	ENSG00000288710.1	-0.935731
intron_12_49005543_49005743	0.349412	Artery_Aorta	0.954856	PRKAG1	intron_12_49399326_49399526	ENSG00000181929.13	-0.935731
intron_14_91942961_91946711	0.350172	Artery_Aorta	0.954856	FBLN5	intron_14_92409305_92413055	ENSG00000140092.16	0.934256
intron_15_101178980_101187993	0.349569	Artery_Aorta	0.954856	CHSY1	intron_15_101719185_101728198	ENSG00000131873.7	-0.935425
intron_15_85115487_85115984	0.350195	Artery_Aorta	0.954856	PDE8A	intron_15_85658718_85659215	ENSG00000073417.15	-0.934211
intron_15_90880115_90880691	0.349827	Artery_Aorta	0.954856	FURIN	intron_15_91423345_91423921	ENSG00000140564.13	0.934924
intron_15_90880273_90880691	0.349827	Artery_Aorta	0.954856	FURIN	intron_15_91423503_91423921	ENSG00000140564.13	-0.934924
intron_15_90885258_90885412	0.34945	Artery_Aorta	0.954856	FES	intron_15_91428488_91428642	ENSG00000182511.12	0.935657
intron_16_27355907_27358916	0.349348	Artery_Aorta	0.954856	IL4R	intron_16_27367228_27370237	ENSG00000077238.14	-0.935856
intron_16_67004873_67005240	0.349946	Artery_Aorta	0.954856	CES4A	intron_16_67038776_67039143	ENSG00000172824.17	0.934694
intron_17_29110101_29110436	0.350395	Artery_Aorta	0.954856	MYO18A	intron_17_27437119_27437454	ENSG00000196535.20	-0.933824
intron_17_48107596_48112031	0.349693	Artery_Aorta	0.954856	SNX11	intron_17_46184958_46189393	ENSG00000002919.15	-0.935185
intron_17_48910880_48916076	0.350395	Artery_Aorta	0.954856	UBE2Z	intron_17_46988242_46993438	ENSG00000159202.18	0.933824
intron_20_1464426_1466720	0.349268	Artery_Aorta	0.954856	NSFL1C	intron_20_1445071_1447365	ENSG00000088833.18	-0.93601
intron_20_3673658_3673745	0.349649	Artery_Aorta	0.954856	ADAM33	intron_20_3654305_3654392	ENSG00000149451.19	0.93527
intron_20_49154071_49165997	0.350146	Artery_Aorta	0.954856	STAU1	intron_20_47770608_47782534	ENSG00000124214.21	-0.934307
intron_20_49154071_49188116	0.350146	Artery_Aorta	0.954856	STAU1	intron_20_47770608_47804653	ENSG00000124214.21	-0.934307
intron_20_49249711_49251527	0.350034	Artery_Aorta	0.954856	ZNFX1	intron_20_47866248_47868064	ENSG00000124201.15	-0.934524
intron_2_233551519_233554380	0.350354	Artery_Aorta	0.954856	USP40	intron_2_234460165_234463026	ENSG00000085982.16	-0.933902
intron_2_61162955_61163052	0.350146	Artery_Aorta	0.954856	C2orf74	intron_2_61390090_61390187	ENSG00000237651.8	0.934307
intron_2_61162955_61163052	0.350146	Artery_Aorta	0.954856	ENSG00000274769	intron_2_61390090_61390187	ENSG00000274769.1	0.934307
intron_2_9523338_9526111	0.3499	Artery_Aorta	0.954856	ADAM17	intron_2_9663467_9666240	ENSG00000151694.15	-0.934783
intron_3_132467313_132473145	0.349539	Artery_Aorta	0.954856	DNAJC13	intron_3_132186157_132191989	ENSG00000138246.17	0.935484
intron_4_121835283_121839631	0.3499	Artery_Aorta	0.954856	BBS7	intron_4_122756438_122760786	ENSG00000138686.10	0.934783
intron_5_146480094_146482592	0.349236	Artery_Aorta	0.954856	TCERG1	intron_5_145859657_145862155	ENSG00000113649.13	0.936073
intron_5_177301807_177301925	0.349729	Artery_Aorta	0.954856	MXD3	intron_5_176728808_176728926	ENSG00000213347.11	0.935115
intron_5_177301807_177301925	0.349729	Artery_Aorta	0.954856	RAB24	intron_5_176728808_176728926	ENSG00000169228.14	0.935115
intron_6_37284464_37287007	0.34942	Artery_Aorta	0.954856	TBC1D22B	intron_6_37252240_37254783	ENSG00000065491.8	-0.935714
intron_6_53291963_53295642	0.35042	Artery_Aorta	0.954856	ELOVL5	intron_6_53156761_53160440	ENSG00000012660.14	-0.933775
intron_7_11062085_11102486	0.349149	Artery_Aorta	0.954856	PHF14	intron_7_11101712_11142113	ENSG00000106443.17	-0.936242
intron_7_11062085_11111350	0.349149	Artery_Aorta	0.954856	PHF14	intron_7_11101712_11150977	ENSG00000106443.17	0.936242
intron_7_152145295_152146599	0.349788	Artery_Aorta	0.954856	KMT2C	intron_7_151842380_151843684	ENSG00000055609.21	-0.935
intron_7_77286926_77287440	0.350236	Artery_Aorta	0.954856	CCDC146	intron_7_76916243_76916757	ENSG00000135205.15	-0.934132
intron_8_54137433_54142663	0.349116	Artery_Aorta	0.954856	MRPL15	intron_8_55049993_55055223	ENSG00000137547.9	0.936306
intron_16_3135387_3137166	0.271332	Brain_Anterior_cingulate_cortex_BA24	0.954856	ZNF213	intron_16_3185388_3187167	ENSG00000085644.14	-1.1
intron_12_7130712_7133024	0.432254	Liver	0.954866	CLSTN3	intron_12_7283308_7285620	ENSG00000139182.15	-0.78534
intron_12_82403130_82430893	0.432292	Liver	0.954866	METTL25	intron_12_82796909_82824672	ENSG00000127720.8	-0.785276
intron_11_3129169_3165216	0.350468	Artery_Aorta	0.954869	OSBPL5	intron_11_3150399_3186446	ENSG00000021762.20	0.933682
intron_3_48695418_48717157	0.350496	Artery_Aorta	0.954869	IP6K2	intron_3_48732851_48754590	ENSG00000068745.15	0.933628
intron_11_67281952_67282271	0.373744	Esophagus_Gastroesophageal_Junction	0.954869	GRK2	intron_11_67049423_67049742	ENSG00000173020.11	-0.889483
intron_13_114291792_114298840	0.373438	Esophagus_Gastroesophageal_Junction	0.954869	UPF3A	intron_13_115057267_115064315	ENSG00000169062.15	0.890052
intron_14_73898262_73903960	0.373749	Esophagus_Gastroesophageal_Junction	0.954869	ENSG00000258653	intron_14_74364965_74370663	ENSG00000258653.3	0.889474
intron_14_73898262_73903960	0.373749	Esophagus_Gastroesophageal_Junction	0.954869	ZNF410	intron_14_74364965_74370663	ENSG00000119725.21	0.889474
intron_15_84634381_84637347	0.373749	Esophagus_Gastroesophageal_Junction	0.954869	ENSG00000291159	intron_15_85177612_85180578	ENSG00000291159.1	0.889474
intron_20_62860308_62861024	0.373525	Esophagus_Gastroesophageal_Junction	0.954869	TCFL5	intron_20_61491660_61492376	ENSG00000101190.13	0.889889
intron_21_46277717_46279993	0.373421	Esophagus_Gastroesophageal_Junction	0.954869	MCM3AP	intron_21_47697631_47699907	ENSG00000160294.11	0.890083
intron_22_50698803_50703860	0.373651	Esophagus_Gastroesophageal_Junction	0.954869	SHANK3	intron_22_51137231_51142288	ENSG00000251322.11	-0.889655
intron_2_71068712_71070502	0.373675	Esophagus_Gastroesophageal_Junction	0.954869	NAGK	intron_2_71295842_71297632	ENSG00000124357.13	0.88961
intron_3_193626202_193631612	0.373624	Esophagus_Gastroesophageal_Junction	0.954869	OPA1	intron_3_193343991_193349401	ENSG00000198836.11	-0.889706
intron_7_140348767_140351273	0.373733	Esophagus_Gastroesophageal_Junction	0.954869	SLC37A3	intron_7_140048567_140051073	ENSG00000157800.18	0.889503
intron_7_44058480_44058878	0.373716	Esophagus_Gastroesophageal_Junction	0.954869	DBNL	intron_7_44098079_44098477	ENSG00000136279.21	0.889535
intron_7_44058480_44058902	0.373716	Esophagus_Gastroesophageal_Junction	0.954869	DBNL	intron_7_44098079_44098501	ENSG00000136279.21	-0.889535
intron_12_25245395_25250751	0.409802	Breast_Mammary_Tissue	0.95487	KRAS	intron_12_25398329_25403685	ENSG00000133703.14	0.824242
intron_14_52881469_52881796	0.40984	Breast_Mammary_Tissue	0.95487	FERMT2	intron_14_53348187_53348514	ENSG00000073712.15	0.824176
intron_20_18507669_18510822	0.409787	Breast_Mammary_Tissue	0.95487	SEC23B	intron_20_18488313_18491466	ENSG00000101310.17	-0.824268
intron_3_113284858_113285372	0.409818	Breast_Mammary_Tissue	0.95487	BOC	intron_3_113003705_113004219	ENSG00000144857.15	-0.824214
intron_7_6331235_6348573	0.409757	Breast_Mammary_Tissue	0.95487	FAM220A	intron_7_6370866_6388204	ENSG00000178397.13	-0.824321
intron_7_6331235_6348573	0.409757	Breast_Mammary_Tissue	0.95487	SAGSIN1	intron_7_6370866_6388204	ENSG00000286075.3	-0.824321
intron_14_103673431_103675552	0.361683	Lung	0.954873	ENSG00000256500	intron_14_104139768_104141889	ENSG00000256500.6	-0.912162
intron_14_103673431_103675552	0.361683	Lung	0.954873	KLC1	intron_14_104139768_104141889	ENSG00000126214.22	-0.912162
intron_8_90001561_90005448	0.394152	Cells_Cultured_fibroblasts	0.954875	DECR1	intron_8_91013789_91017676	ENSG00000104325.7	-0.852113
intron_3_37821100_37834679	0.329382	Esophagus_Mucosa	0.954875	ITGA9-AS1	intron_3_37862591_37876170	ENSG00000235257.11	-0.975359
intron_2_44715353_44743622	0.363743	Thyroid	0.954877	CAMKMT	intron_2_44942492_44970761	ENSG00000143919.15	0.908257
intron_16_67664062_67666071	0.381041	Spleen	0.954878	ENKD1	intron_16_67697965_67699974	ENSG00000124074.12	0.875979
intron_1_42755217_42755548	0.38103	Spleen	0.954878	P3H1	intron_1_43220888_43221219	ENSG00000117385.16	-0.876
intron_10_120873923_120878353	0.366487	Pancreas	0.954885	WDR11	intron_10_122633435_122637865	ENSG00000120008.16	0.903073
intron_10_5878287_5880298	0.328804	Brain_Hippocampus	0.954889	ANKRD16	intron_10_5920250_5922261	ENSG00000134461.16	-0.976526
intron_10_5878287_5883006	0.328804	Brain_Hippocampus	0.954889	ANKRD16	intron_10_5920250_5924969	ENSG00000134461.16	-0.976526
intron_12_991322_1027748	0.328779	Brain_Hippocampus	0.954889	ERC1	intron_12_1100488_1136914	ENSG00000082805.21	0.976576
intron_20_59755364_59767186	0.328537	Brain_Hippocampus	0.954889	PHACTR3	intron_20_58330419_58342241	ENSG00000087495.17	0.977064
intron_22_30529349_30531903	0.328831	Brain_Hippocampus	0.954889	SEC14L6	intron_22_30925336_30927890	ENSG00000214491.9	-0.976471
intron_22_30531998_30532525	0.328831	Brain_Hippocampus	0.954889	SEC14L6	intron_22_30927985_30928512	ENSG00000214491.9	-0.976471
intron_22_30532713_30532797	0.328831	Brain_Hippocampus	0.954889	SEC14L6	intron_22_30928700_30928784	ENSG00000214491.9	0.976471
intron_9_136791424_136791711	0.328748	Brain_Hippocampus	0.954889	TMEM141	intron_9_139685876_139686163	ENSG00000244187.8	0.97664
intron_10_120873923_120878353	0.366487	Muscle_Skeletal	0.954889	WDR11	intron_10_122633435_122637865	ENSG00000120008.16	0.903073
intron_3_33390368_33392563	0.377367	Adipose_Visceral_Omentum	0.954889	UBP1	intron_3_33431860_33434055	ENSG00000153560.12	-0.882759
intron_20_43605073_43613850	0.394191	Cells_Cultured_fibroblasts	0.954893	IFT52	intron_20_42233713_42242490	ENSG00000101052.13	-0.852041
intron_10_17161548_17162166	0.376364	Artery_Tibial	0.9549	TRDMT1	intron_10_17203547_17204165	ENSG00000107614.22	0.884615
intron_10_30017917_30026103	0.375668	Artery_Tibial	0.9549	JCAD	intron_10_30306846_30315032	ENSG00000165757.9	-0.885906
intron_10_77805861_77806758	0.376933	Artery_Tibial	0.9549	DLG5	intron_10_79565619_79566516	ENSG00000151208.17	-0.883562
intron_11_119097297_119097464	0.375772	Artery_Tibial	0.9549	DPAGT1	intron_11_118968007_118968174	ENSG00000172269.20	-0.885714
intron_11_77211937_77212952	0.37617	Artery_Tibial	0.9549	MYO7A	intron_11_76922982_76923997	ENSG00000137474.23	-0.884975
intron_12_113180005_113180929	0.377081	Artery_Tibial	0.9549	DDX54	intron_12_113617810_113618734	ENSG00000123064.13	0.883287
intron_12_6729449_6730402	0.376519	Artery_Tibial	0.9549	COPS7A	intron_12_6838615_6839568	ENSG00000111652.10	-0.884328
intron_12_79821166_79822116	0.375649	Artery_Tibial	0.9549	PPP1R12A	intron_12_80214946_80215896	ENSG00000058272.19	0.885942
intron_12_8193655_8194203	0.377122	Artery_Tibial	0.9549	FAM66C	intron_12_8346251_8346799	ENSG00000226711.9	0.883212
intron_12_8193655_8194420	0.377122	Artery_Tibial	0.9549	FAM66C	intron_12_8346251_8347016	ENSG00000226711.9	-0.883212
intron_13_114236896_114238990	0.376299	Artery_Tibial	0.9549	CDC16	intron_13_115002371_115004465	ENSG00000130177.16	-0.884735
intron_14_69348002_69352031	0.375814	Artery_Tibial	0.9549	GALNT16	intron_14_69814719_69818748	ENSG00000100626.17	-0.885636
intron_14_88391455_88396156	0.376933	Artery_Tibial	0.9549	SPATA7	intron_14_88857799_88862500	ENSG00000042317.17	-0.883562
intron_15_55339318_55340612	0.376617	Artery_Tibial	0.9549	PIGB	intron_15_55631516_55632810	ENSG00000069943.10	0.884146
intron_16_17200654_17258988	0.376766	Artery_Tibial	0.9549	XYLT1	intron_16_17294511_17352845	ENSG00000103489.12	0.883871
intron_16_57187050_57204504	0.376637	Artery_Tibial	0.9549	RSPRY1	intron_16_57220962_57238416	ENSG00000159579.14	0.88411
intron_17_16326905_16342573	0.377165	Artery_Tibial	0.9549	PIGL	intron_17_16230219_16245887	ENSG00000108474.17	-0.883133
intron_17_69287751_69289177	0.376665	Artery_Tibial	0.9549	ABCA5	intron_17_67283892_67285318	ENSG00000154265.16	-0.884058
intron_1_111120693_111126227	0.377102	Artery_Tibial	0.9549	DRAM2	intron_1_111663315_111668849	ENSG00000156171.15	0.883249
intron_1_119076607_119140555	0.377122	Artery_Tibial	0.9549	WARS2	intron_1_119619230_119683178	ENSG00000116874.12	0.883212
intron_1_150344547_150346018	0.377153	Artery_Tibial	0.9549	PRPF3	intron_1_150317023_150318494	ENSG00000117360.13	0.883154
intron_1_230979279_230988320	0.376766	Artery_Tibial	0.9549	ARV1	intron_1_231115025_231124066	ENSG00000173409.14	-0.883871
intron_1_27749154_27755195	0.37591	Artery_Tibial	0.9549	FAM76A	intron_1_28075665_28081706	ENSG00000009780.16	0.885458
intron_1_63446856_63453918	0.375864	Artery_Tibial	0.9549	ITGB3BP	intron_1_63912527_63919589	ENSG00000142856.17	0.885542
intron_1_66690316_66694439	0.376756	Artery_Tibial	0.9549	SGIP1	intron_1_67155999_67160122	ENSG00000118473.23	-0.883888
intron_20_3209617_3213258	0.37581	Artery_Tibial	0.9549	ITPA	intron_20_3190263_3193904	ENSG00000125877.13	0.885644
intron_20_62546858_62547548	0.376255	Artery_Tibial	0.9549	CRMA	intron_20_61144065_61144755	ENSG00000174403.17	0.884817
intron_22_37808163_37809949	0.376933	Artery_Tibial	0.9549	GCAT	intron_22_38204170_38205956	ENSG00000100116.17	-0.883562
intron_22_37808163_37810027	0.376933	Artery_Tibial	0.9549	GCAT	intron_22_38204170_38206034	ENSG00000100116.17	0.883562
intron_2_101271744_101272842	0.377122	Artery_Tibial	0.9549	RNF149	intron_2_101888206_101889304	ENSG00000163162.9	-0.883212
intron_2_101271744_101273127	0.377122	Artery_Tibial	0.9549	RNF149	intron_2_101888206_101889589	ENSG00000163162.9	0.883212
intron_2_113238212_113255390	0.377002	Artery_Tibial	0.9549	PAX8-AS1	intron_2_113995789_114012967	ENSG00000189223.15	-0.883433
intron_2_218234397_218238664	0.376215	Artery_Tibial	0.9549	ARPC2	intron_2_219099120_219103387	ENSG00000163466.16	0.884892
intron_2_241712071_241719483	0.375636	Artery_Tibial	0.9549	ING5	intron_2_242651486_242658898	ENSG00000168395.16	-0.885965
intron_2_241712071_241722939	0.375636	Artery_Tibial	0.9549	ING5	intron_2_242651486_242662354	ENSG00000168395.16	0.885965
intron_2_63589046_63594488	0.37604	Artery_Tibial	0.9549	MDH1	intron_2_63816180_63821622	ENSG00000014641.21	-0.885216
intron_3_184143142_184143431	0.377122	Artery_Tibial	0.9549	EIF2B5	intron_3_183860930_183861219	ENSG00000145191.15	-0.883212
intron_3_194589142_194589474	0.377122	Artery_Tibial	0.9549	TMEM44-AS1	intron_3_194309871_194310203	ENSG00000231770.8	-0.883212
intron_3_194589626_194589855	0.377122	Artery_Tibial	0.9549	TMEM44-AS1	intron_3_194310355_194310584	ENSG00000231770.8	-0.883212
intron_4_55871958_55877917	0.376847	Artery_Tibial	0.9549	EXOC1	intron_4_56738124_56744083	ENSG00000090989.18	-0.883721
intron_7_140047007_140054662	0.375521	Artery_Tibial	0.9549	PARP12	intron_7_139746807_139754462	ENSG00000059378.13	-0.886179
intron_7_36637910_36659166	0.376197	Artery_Tibial	0.9549	AOAH	intron_7_36677516_36698771	ENSG00000136250.12	-0.884924
intron_7_56073111_56074586	0.377114	Artery_Tibial	0.9549	SUMF2	intron_7_56140804_56142279	ENSG00000129103.19	-0.883226
intron_7_6704311_6705159	0.376319	Artery_Tibial	0.9549	ZNF12	intron_7_6743942_6744790	ENSG00000164631.19	-0.884699
intron_7_711527_712414	0.376188	Artery_Tibial	0.9549	PRKAR1B	intron_7_751164_752051	ENSG00000188191.16	-0.884941
intron_7_77635849_77637018	0.376364	Artery_Tibial	0.9549	PTPN12	intron_7_77265166_77266335	ENSG00000127947.16	-0.884615
intron_7_92562368_92566014	0.375907	Artery_Tibial	0.9549	FAM133B	intron_7_92191682_92195328	ENSG00000234545.8	0.885463
intron_8_103213085_103227989	0.376751	Artery_Tibial	0.9549	BAALC	intron_8_104225313_104240217	ENSG00000164929.17	0.883898
intron_8_11769791_11779598	0.377122	Artery_Tibial	0.9549	NEIL2	intron_8_11627300_11637107	ENSG00000154328.16	0.883212
intron_8_11770335_11771446	0.377122	Artery_Tibial	0.9549	NEIL2	intron_8_11627844_11628955	ENSG00000154328.16	-0.883212
intron_9_112380180_112403995	0.375668	Artery_Tibial	0.9549	HSDL2	intron_9_115142460_115166275	ENSG00000119471.15	0.885906
intron_9_112380180_112405624	0.375668	Artery_Tibial	0.9549	HSDL2	intron_9_115142460_115167904	ENSG00000119471.15	-0.885906
intron_9_96352109_96360154	0.375732	Artery_Tibial	0.9549	SLC35D2	intron_9_99114391_99122436	ENSG00000130958.13	0.885787
intron_9_96357551_96360154	0.375732	Artery_Tibial	0.9549	SLC35D2	intron_9_99119833_99122436	ENSG00000130958.13	-0.885787
intron_16_67187138_67187225	0.444181	smultixcan	0.954903	EXOC3L1	intron_16_67221041_67221128	ENSG00000179044.16	-0.306061
intron_16_67187138_67189020	0.444181	smultixcan	0.954903	EXOC3L1	intron_16_67221041_67222923	ENSG00000179044.16	-0.765152
intron_17_51273450_51275866	0.444186	smultixcan	0.954903	UTP18	intron_17_49350811_49353227	ENSG00000011260.14	-0.596031
intron_17_59081219_59088291	0.44417	smultixcan	0.954903	TRIM37	intron_17_57158580_57165652	ENSG00000108395.14	-1.03885
intron_1_78649905_78654243	0.444212	smultixcan	0.954903	IFI44	intron_1_79115590_79119928	ENSG00000137965.11	-0.765101
intron_2_86158721_86159536	0.444197	smultixcan	0.954903	IMMT	intron_2_86385844_86386659	ENSG00000132305.22	-0.745942
intron_10_33202995_33207572	0.42584	Testis	0.954908	NRP1	intron_10_33491923_33496500	ENSG00000099250.18	0.796331
intron_10_84254443_84255137	0.425434	Testis	0.954908	RGR	intron_10_86014199_86014893	ENSG00000148604.15	-0.79703
intron_10_84254443_84258508	0.425434	Testis	0.954908	RGR	intron_10_86014199_86018264	ENSG00000148604.15	0.79703
intron_10_91942568_91951403	0.426253	Testis	0.954908	BTAF1	intron_10_93702325_93711160	ENSG00000095564.15	0.79562
intron_10_91951566_91953737	0.426253	Testis	0.954908	BTAF1	intron_10_93711323_93713494	ENSG00000095564.15	0.79562
intron_11_130906721_130907953	0.425587	Testis	0.954908	SNX19	intron_11_130776616_130777848	ENSG00000120451.11	-0.796766
intron_11_17312120_17330127	0.426057	Testis	0.954908	NUCB2	intron_11_17333667_17351674	ENSG00000070081.18	-0.795957
intron_11_22847521_22857922	0.426253	Testis	0.954908	CCDC179	intron_11_22869067_22879468	ENSG00000255359.3	-0.79562
intron_11_90206810_90210536	0.424978	Testis	0.954908	CHORDC1	intron_11_89939978_89943704	ENSG00000110172.12	-0.797814
intron_12_52599409_52601027	0.426174	Testis	0.954908	KRT72	intron_12_52993193_52994811	ENSG00000170486.11	-0.795756
intron_14_20584496_20609544	0.425675	Testis	0.954908	RNASE11	intron_14_21052655_21077703	ENSG00000173464.16	0.796615
intron_14_36300823_36311573	0.425783	Testis	0.954908	MBIP	intron_14_36770029_36780779	ENSG00000151332.20	0.796429
intron_14_74298069_74300150	0.425861	Testis	0.954908	ABCD4	intron_14_74764772_74766853	ENSG00000119688.21	0.796295
intron_14_90019418_90043070	0.425044	Testis	0.954908	TDP1	intron_14_90485762_90509414	ENSG00000042088.14	0.797701
intron_15_77988863_77990009	0.426007	Testis	0.954908	ADAMTS7P3	intron_15_78281205_78282351	ENSG00000261143.2	0.796043
intron_15_78017957_78024156	0.425123	Testis	0.954908	TBC1D2B	intron_15_78310299_78316498	ENSG00000167202.12	0.797565
intron_15_79889354_79896791	0.425397	Testis	0.954908	MTHFS	intron_15_80181696_80189133	ENSG00000136371.11	-0.797094
intron_15_90984140_90994407	0.425524	Testis	0.954908	PRC1	intron_15_91527370_91537637	ENSG00000198901.14	-0.796875
intron_15_90984825_90994407	0.425524	Testis	0.954908	PRC1	intron_15_91528055_91537637	ENSG00000198901.14	0.796875
intron_15_90984825_90999677	0.425524	Testis	0.954908	ENSG00000284946	intron_15_91528055_91542907	ENSG00000284946.1	0.796875
intron_16_68255380_68255891	0.425994	Testis	0.954908	PLA2G15	intron_16_68289283_68289794	ENSG00000103066.13	0.796066
intron_16_89591058_89595367	0.424845	Testis	0.954908	CPNE7	intron_16_89657466_89661775	ENSG00000178773.15	-0.798043
intron_17_45395849_45395983	0.425362	Testis	0.954908	ARHGAP27	intron_17_43473215_43473349	ENSG00000159314.13	0.797153
intron_17_45396117_45396207	0.425362	Testis	0.954908	ARHGAP27	intron_17_43473483_43473573	ENSG00000159314.13	0.797153
intron_17_45396284_45396487	0.425362	Testis	0.954908	ARHGAP27	intron_17_43473650_43473853	ENSG00000159314.13	-0.797153
intron_17_57262192_57274268	0.425392	Testis	0.954908	MSI2	intron_17_55339553_55351629	ENSG00000153944.12	0.797101
intron_17_76625918_76626006	0.425977	Testis	0.954908	ST6GALNAC1	intron_17_74622000_74622088	ENSG00000070526.15	0.796095
intron_17_78813873_78814412	0.425392	Testis	0.954908	USP36	intron_17_76809955_76810494	ENSG00000055483.20	0.797101
intron_17_9557528_9568371	0.425179	Testis	0.954908	STX8	intron_17_9460845_9471688	ENSG00000170310.15	0.797468
intron_18_13754147_13759942	0.425392	Testis	0.954908	RNMT	intron_18_13754146_13759941	ENSG00000101654.18	0.797101
intron_18_13754147_13762039	0.425392	Testis	0.954908	RNMT	intron_18_13754146_13762038	ENSG00000101654.18	0.797101
intron_19_40799706_40800339	0.425179	Testis	0.954908	EGLN2	intron_19_41305611_41306244	ENSG00000269858.6	-0.797468
intron_19_40799830_40800339	0.425179	Testis	0.954908	EGLN2	intron_19_41305735_41306244	ENSG00000269858.6	0.797468
intron_1_114727090_114732604	0.426001	Testis	0.954908	CSDE1	intron_1_115269711_115275225	ENSG00000009307.17	-0.796053
intron_1_212433120_212444339	0.42581	Testis	0.954908	NENF	intron_1_212606462_212617681	ENSG00000117691.10	-0.796382
intron_1_3826744_3829266	0.426079	Testis	0.954908	CEP104	intron_1_3743308_3745830	ENSG00000116198.14	-0.795918
intron_1_45600457_45602255	0.426122	Testis	0.954908	NASP	intron_1_46066129_46067927	ENSG00000132780.17	0.795845
intron_1_70221839_70228422	0.425943	Testis	0.954908	SRSF11	intron_1_70687522_70694105	ENSG00000116754.14	-0.796154
intron_1_70222798_70228422	0.425943	Testis	0.954908	SRSF11	intron_1_70688481_70694105	ENSG00000116754.14	0.796154
intron_1_74541610_74543906	0.425052	Testis	0.954908	TNNI3K	intron_1_75007294_75009590	ENSG00000116783.15	-0.797688
intron_20_6006552_6009775	0.426001	Testis	0.954908	CRLS1	intron_20_5987198_5990421	ENSG00000088766.12	-0.796053
intron_20_63962781_63963095	0.425434	Testis	0.954908	ZNF512B	intron_20_62594134_62594448	ENSG00000196700.9	-0.79703
intron_21_43806588_43808801	0.425233	Testis	0.954908	AATBC	intron_21_45226469_45228682	ENSG00000215458.8	-0.797376
intron_22_17739488_17743803	0.424751	Testis	0.954908	BID	intron_22_18222254_18226569	ENSG00000015475.19	-0.798206
intron_22_21684913_21685638	0.425278	Testis	0.954908	PPIL2	intron_22_22039202_22039927	ENSG00000100023.20	0.797297
intron_22_29341760_29342285	0.425795	Testis	0.954908	AP1B1	intron_22_29737749_29738274	ENSG00000100280.17	0.796407
intron_22_30652297_30663404	0.425237	Testis	0.954908	DUSP18	intron_22_31048284_31059391	ENSG00000167065.14	-0.797368
intron_22_31611840_31611999	0.425838	Testis	0.954908	SFI1	intron_22_32007826_32007985	ENSG00000198089.16	0.796334
intron_2_127884312_127884758	0.426253	Testis	0.954908	AMMECR1L	intron_2_128641886_128642332	ENSG00000144233.12	-0.79562
intron_2_127884312_127885810	0.426253	Testis	0.954908	AMMECR1L	intron_2_128641886_128643384	ENSG00000144233.12	0.79562
intron_2_189110449_189179508	0.425391	Testis	0.954908	COL5A2	intron_2_189975175_190044234	ENSG00000204262.14	-0.797104
intron_2_190813808_190815728	0.426163	Testis	0.954908	ENSG00000228509	intron_2_191678534_191680454	ENSG00000228509.7	0.795775
intron_3_119703222_119706809	0.424814	Testis	0.954908	CFAP91	intron_3_119422069_119425656	ENSG00000183833.16	-0.798097
intron_3_119703222_119706809	0.424814	Testis	0.954908	ENSG00000285585	intron_3_119422069_119425656	ENSG00000285585.1	-0.798097
intron_3_148093207_148107196	0.425392	Testis	0.954908	ENSG00000241792	intron_3_147810994_147824983	ENSG00000241792.1	0.797101
intron_3_167912904_167914827	0.426001	Testis	0.954908	LRRC77P	intron_3_167630692_167632615	ENSG00000244227.9	0.796053
intron_3_198024788_198035833	0.425524	Testis	0.954908	LMLN	intron_3_197751659_197762704	ENSG00000185621.11	0.796875
intron_4_184803546_184825916	0.425677	Testis	0.954908	ACSL1	intron_4_185724700_185747070	ENSG00000151726.16	-0.79661
intron_4_56491568_56495357	0.425911	Testis	0.954908	SRP72	intron_4_57357734_57361523	ENSG00000174780.17	0.796209
intron_4_56505509_56511185	0.425911	Testis	0.954908	ARL9	intron_4_57371675_57377351	ENSG00000196503.5	0.796209
intron_4_73064899_73065250	0.424826	Testis	0.954908	COX18	intron_4_73930616_73930967	ENSG00000163626.17	0.798077
intron_7_100577154_100577273	0.426185	Testis	0.954908	ENSG00000274272	intron_7_100174777_100174896	ENSG00000274272.1	-0.795737
intron_7_100577154_100577273	0.426185	Testis	0.954908	LRCH4	intron_7_100174777_100174896	ENSG00000077454.17	-0.795737
intron_7_100577389_100577497	0.426185	Testis	0.954908	ENSG00000274272	intron_7_100175012_100175120	ENSG00000274272.1	0.795737
intron_7_100577389_100577497	0.426185	Testis	0.954908	LRCH4	intron_7_100175012_100175120	ENSG00000077454.17	0.795737
intron_7_112484943_112486923	0.425244	Testis	0.954908	ENSG00000288640	intron_7_112124998_112126978	ENSG00000288640.1	0.797357
intron_7_112484943_112486923	0.425244	Testis	0.954908	LSMEM1	intron_7_112124998_112126978	ENSG00000181016.9	0.797357
intron_7_150804472_150804827	0.425785	Testis	0.954908	TMEM176A	intron_7_150501560_150501915	ENSG00000002933.9	0.796426
intron_9_129036681_129040452	0.425821	Testis	0.954908	MIGA2	intron_9_131798960_131802731	ENSG00000148343.19	-0.796364
intron_9_129804479_129807188	0.426207	Testis	0.954908	TOR1B	intron_9_132566758_132569467	ENSG00000136816.16	-0.795699
intron_10_11098474_11102114	0.432035	Testis	0.954911	CELF2-AS2	intron_10_11140437_11144077	ENSG00000237986.4	0.785714
intron_10_114286511_114288938	0.433549	Testis	0.954911	VWA2	intron_10_116046270_116048697	ENSG00000165816.13	0.783133
intron_10_114491878_114526639	0.428282	Testis	0.954911	ABLIM1	intron_10_116251637_116286398	ENSG00000099204.22	0.792135
intron_10_114491878_114526660	0.428282	Testis	0.954911	ABLIM1	intron_10_116251637_116286419	ENSG00000099204.22	0.792135
intron_10_114491878_114545005	0.428282	Testis	0.954911	ABLIM1	intron_10_116251637_116304764	ENSG00000099204.22	-0.792135
intron_10_116664051_116664174	0.433775	Testis	0.954911	C10orf82	intron_10_118423562_118423685	ENSG00000165863.17	0.782748
intron_10_116664173_116664761	0.433775	Testis	0.954911	C10orf82	intron_10_118423684_118424272	ENSG00000165863.17	-0.782748
intron_10_116664271_116664761	0.433775	Testis	0.954911	C10orf82	intron_10_118423782_118424272	ENSG00000165863.17	0.782748
intron_10_126009131_126009222	0.432035	Testis	0.954911	FANK1	intron_10_127697700_127697791	ENSG00000203780.12	0.785714
intron_10_132697919_132708313	0.431991	Testis	0.954911	INPP5A	intron_10_134511423_134521817	ENSG00000068383.19	-0.78579
intron_10_16817084_16817315	0.433518	Testis	0.954911	RSU1	intron_10_16859083_16859314	ENSG00000148484.18	0.783186
intron_10_19730781_19734157	0.43479	Testis	0.954911	MALRD1	intron_10_20019710_20023086	ENSG00000204740.11	-0.781022
intron_10_43646297_43647112	0.429639	Testis	0.954911	ZNF32-AS2	intron_10_44141745_44142560	ENSG00000230565.1	0.789809
intron_10_45553204_45594235	0.432844	Testis	0.954911	MARCHF8	intron_10_46048652_46089683	ENSG00000165406.16	0.784334
intron_10_49693893_49708361	0.433341	Testis	0.954911	C10orf53	intron_10_50901939_50916407	ENSG00000178645.13	-0.783487
intron_10_7580064_7585901	0.433659	Testis	0.954911	ITIH5	intron_10_7622027_7627864	ENSG00000123243.15	-0.782946
intron_10_86710050_86716327	0.4289	Testis	0.954911	LDB3	intron_10_88469807_88476084	ENSG00000122367.21	0.791075
intron_10_98410958_98411175	0.434176	Testis	0.954911	PYROXD2	intron_10_100170715_100170932	ENSG00000119943.13	0.782066
intron_10_98410958_98415009	0.430792	Testis	0.954911	HPS1	intron_10_100170715_100174766	ENSG00000107521.21	0.787837
intron_10_98410958_98415009	0.430792	Testis	0.954911	PYROXD2	intron_10_100170715_100174766	ENSG00000119943.13	0.787837
intron_11_10652182_10690265	0.431746	Testis	0.954911	IRAG1	intron_11_10673729_10711812	ENSG00000072952.20	0.786207
intron_11_123526171_123577367	0.433392	Testis	0.954911	GRAMD1B	intron_11_123396879_123448075	ENSG00000023171.20	-0.7834
intron_11_126276246_126276394	0.434907	Testis	0.954911	FOXRED1	intron_11_126146141_126146289	ENSG00000110074.12	-0.780822
intron_11_34888428_34888752	0.43361	Testis	0.954911	APIP	intron_11_34909975_34910299	ENSG00000149089.13	-0.78303
intron_11_4605561_4608027	0.433616	Testis	0.954911	TRIM68	intron_11_4626791_4629257	ENSG00000167333.13	0.783019
intron_11_47723316_47724028	0.434241	Testis	0.954911	FNBP4	intron_11_47744868_47745580	ENSG00000109920.13	-0.781955
intron_11_64287946_64288065	0.428415	Testis	0.954911	GPR137	intron_11_64055418_64055537	ENSG00000173264.15	-0.791907
intron_11_64287946_64288340	0.428415	Testis	0.954911	GPR137	intron_11_64055418_64055812	ENSG00000173264.15	0.791907
intron_11_64288214_64288340	0.428415	Testis	0.954911	GPR137	intron_11_64055686_64055812	ENSG00000173264.15	-0.791907
intron_11_64765518_64765951	0.434655	Testis	0.954911	SF1	intron_11_64532990_64533423	ENSG00000168066.22	-0.78125
intron_11_706801_709330	0.432035	Testis	0.954911	EPS8L2	intron_11_706801_709330	ENSG00000177106.17	0.785714
intron_11_720223_720597	0.432226	Testis	0.954911	EPS8L2	intron_11_720223_720597	ENSG00000177106.17	0.785388
intron_11_721691_722091	0.432226	Testis	0.954911	EPS8L2	intron_11_721691_722091	ENSG00000177106.17	0.785388
intron_11_8126804_8128219	0.432438	Testis	0.954911	RIC3	intron_11_8148351_8149766	ENSG00000166405.16	-0.785027
intron_11_8126804_8137378	0.426948	Testis	0.954911	RIC3	intron_11_8148351_8158925	ENSG00000166405.16	0.794425
intron_11_85648089_85650249	0.430311	Testis	0.954911	TMEM126A	intron_11_85359133_85361293	ENSG00000171202.7	-0.78866
intron_11_85648089_85654063	0.430311	Testis	0.954911	TMEM126A	intron_11_85359133_85365107	ENSG00000171202.7	-0.78866
intron_11_93755386_93757316	0.427817	Testis	0.954911	C11orf54	intron_11_93488552_93490482	ENSG00000182919.15	0.792932
intron_11_93755386_93757316	0.427817	Testis	0.954911	ENSG00000284057	intron_11_93488552_93490482	ENSG00000284057.1	0.792932
intron_12_109568863_109571649	0.432316	Testis	0.954911	MMAB	intron_12_110006668_110009454	ENSG00000139428.12	-0.785235
intron_12_114080450_114107310	0.427937	Testis	0.954911	ENSG00000257997	intron_12_114518255_114545115	ENSG00000257997.5	0.792727
intron_12_123932108_123932618	0.433167	Testis	0.954911	DNAH10	intron_12_124416655_124417165	ENSG00000197653.16	0.783784
intron_12_131838327_131838612	0.43111	Testis	0.954911	MMP17	intron_12_132322872_132323157	ENSG00000198598.7	-0.787293
intron_12_132090943_132091395	0.427458	Testis	0.954911	ENSG00000291171	intron_12_132575488_132575940	ENSG00000291171.1	-0.793548
intron_12_1967910_1993264	0.429339	Testis	0.954911	DCP1B	intron_12_2077076_2102430	ENSG00000151065.14	-0.790323
intron_12_46470262_46484458	0.427977	Testis	0.954911	SLC38A4-AS1	intron_12_46864045_46878241	ENSG00000257261.7	-0.792658
intron_12_48775054_48775303	0.430925	Testis	0.954911	ADCY6	intron_12_49168837_49169086	ENSG00000174233.12	-0.787611
intron_12_49792986_49793352	0.433752	Testis	0.954911	NCKAP5L	intron_12_50186769_50187135	ENSG00000167566.17	-0.782787
intron_12_56571855_56581184	0.433299	Testis	0.954911	RBMS2	intron_12_56965639_56974968	ENSG00000076067.13	-0.783558
intron_12_57529329_57529611	0.427231	Testis	0.954911	MBD6	intron_12_57923112_57923394	ENSG00000166987.15	-0.793939
intron_12_69678893_69693674	0.428086	Testis	0.954911	BEST3	intron_12_70072673_70087454	ENSG00000127325.19	-0.792471
intron_12_7130712_7133024	0.432254	Testis	0.954911	CLSTN3	intron_12_7283308_7285620	ENSG00000139182.15	-0.78534
intron_12_75363190_75369960	0.431145	Testis	0.954911	GLIPR1L1	intron_12_75756970_75763740	ENSG00000173401.10	-0.787234
intron_12_82403130_82430893	0.432292	Testis	0.954911	METTL25	intron_12_82796909_82824672	ENSG00000127720.8	-0.785276
intron_12_93469355_93470486	0.426595	Testis	0.954911	MRPL42	intron_12_93863131_93864262	ENSG00000198015.14	0.795031
intron_12_95252071_95256550	0.431677	Testis	0.954911	VEZT	intron_12_95645847_95650326	ENSG00000028203.19	-0.786325
intron_12_95252071_95257150	0.431677	Testis	0.954911	VEZT	intron_12_95645847_95650926	ENSG00000028203.19	0.786325
intron_12_95898731_95906387	0.427718	Testis	0.954911	CCDC38	intron_12_96292509_96300165	ENSG00000165972.13	0.793103
intron_13_114235132_114236645	0.427341	Testis	0.954911	CDC16	intron_13_115000607_115002120	ENSG00000130177.16	0.79375
intron_13_27667752_27678354	0.4335	Testis	0.954911	ENSG00000273552	intron_13_28241889_28252491	ENSG00000273552.2	-0.783217
intron_13_44436095_44436504	0.429612	Testis	0.954911	TSC22D1	intron_13_45010231_45010640	ENSG00000102804.15	0.789855
intron_13_44436095_44437176	0.429612	Testis	0.954911	TSC22D1	intron_13_45010231_45011312	ENSG00000102804.15	0.789855
intron_13_45405977_45408927	0.434838	Testis	0.954911	SLC25A30	intron_13_45980112_45983062	ENSG00000174032.17	-0.780939
intron_13_46461170_46463934	0.432168	Testis	0.954911	LINC01198	intron_13_47035305_47038069	ENSG00000231817.9	0.785487
intron_13_51467684_51468268	0.429339	Testis	0.954911	INTS6-AS1	intron_13_52041820_52042404	ENSG00000236778.8	-0.790323
intron_14_100295993_100298842	0.434907	Testis	0.954911	SLC25A29	intron_14_100762330_100765179	ENSG00000197119.13	-0.780822
intron_14_103995807_103998624	0.429612	Testis	0.954911	TDRD9	intron_14_104462144_104464961	ENSG00000156414.20	-0.789855
intron_14_20452149_20452329	0.431746	Testis	0.954911	OSGEP	intron_14_20920308_20920488	ENSG00000092094.11	-0.786207
intron_14_26549781_26595410	0.433549	Testis	0.954911	NOVA1	intron_14_27018987_27064616	ENSG00000139910.20	-0.783133
intron_14_64336720_64337401	0.433457	Testis	0.954911	ENSG00000214770	intron_14_64803438_64804119	ENSG00000214770.3	-0.78329
intron_14_64336720_64337898	0.433457	Testis	0.954911	ESR2	intron_14_64803438_64804616	ENSG00000140009.19	0.78329
intron_14_64337529_64337898	0.433457	Testis	0.954911	ENSG00000214770	intron_14_64804247_64804616	ENSG00000214770.3	-0.78329
intron_14_64550286_64550921	0.427006	Testis	0.954911	PPP1R36	intron_14_65017004_65017639	ENSG00000165807.8	-0.794326
intron_14_67503551_67515086	0.429032	Testis	0.954911	TMEM229B	intron_14_67970268_67981803	ENSG00000198133.9	0.79085
intron_14_75032179_75038340	0.43142	Testis	0.954911	MLH3	intron_14_75498882_75505043	ENSG00000119684.16	-0.786765
intron_14_89958397_89963108	0.430268	Testis	0.954911	TDP1	intron_14_90424741_90429452	ENSG00000042088.14	0.788732
intron_14_89993483_90019316	0.433212	Testis	0.954911	TDP1	intron_14_90459827_90485660	ENSG00000042088.14	-0.783708
intron_15_101285801_101286908	0.42902	Testis	0.954911	SNRPA1	intron_15_101826006_101827113	ENSG00000131876.18	-0.790869
intron_15_40290082_40290577	0.433252	Testis	0.954911	PLCB2	intron_15_40582283_40582778	ENSG00000137841.12	-0.783639
intron_15_41870353_41870446	0.432646	Testis	0.954911	SPTBN5	intron_15_42162551_42162644	ENSG00000137877.10	0.784672
intron_15_45363781_45363900	0.429612	Testis	0.954911	GATM	intron_15_45655979_45656098	ENSG00000171766.17	-0.789855
intron_15_49422714_49508211	0.433304	Testis	0.954911	FAM227B	intron_15_49714911_49800408	ENSG00000166262.16	0.78355
intron_15_57376567_57437985	0.429612	Testis	0.954911	CGNL1	intron_15_57668765_57730183	ENSG00000128849.11	0.789855
intron_15_63259692_63262692	0.429008	Testis	0.954911	RAB8B	intron_15_63551891_63554891	ENSG00000166128.13	0.79089
intron_15_73886174_73886512	0.4335	Testis	0.954911	TBC1D21	intron_15_74178515_74178853	ENSG00000167139.9	0.783217
intron_15_75017971_75018418	0.42925	Testis	0.954911	SCAMP5	intron_15_75310312_75310759	ENSG00000198794.12	-0.790476
intron_15_75028453_75048553	0.431588	Testis	0.954911	PPCDC	intron_15_75320794_75340894	ENSG00000138621.12	0.786477
intron_15_77988636_77988717	0.434516	Testis	0.954911	ADAMTS7P3	intron_15_78280978_78281059	ENSG00000261143.2	0.781487
intron_15_90530203_90540039	0.427127	Testis	0.954911	CRTC3	intron_15_91073435_91083271	ENSG00000140577.17	0.794118
intron_15_99334129_99352369	0.43348	Testis	0.954911	LRRC28	intron_15_99874334_99892574	ENSG00000168904.15	0.783251
intron_16_1497104_1497361	0.434673	Testis	0.954911	TELO2	intron_16_1547105_1547362	ENSG00000100726.15	0.781221
intron_16_18830369_18832940	0.432305	Testis	0.954911	SMG1	intron_16_18841691_18844262	ENSG00000157106.18	0.785253
intron_16_25067646_25076091	0.4335	Testis	0.954911	LINC02175	intron_16_25078967_25087412	ENSG00000262155.2	-0.783217
intron_16_25067660_25076085	0.429906	Testis	0.954911	LINC02175	intron_16_25078981_25087406	ENSG00000262155.2	-0.789352
intron_16_25067660_25079580	0.4335	Testis	0.954911	LINC02175	intron_16_25078981_25090901	ENSG00000262155.2	0.783217
intron_16_25170805_25174937	0.431435	Testis	0.954911	LCMT1	intron_16_25182126_25186258	ENSG00000205629.12	-0.786738
intron_16_31091342_31094557	0.434394	Testis	0.954911	VKORC1	intron_16_31102663_31105878	ENSG00000167397.15	-0.781694
intron_16_4007558_4113750	0.431599	Testis	0.954911	ADCY9	intron_16_4057559_4163751	ENSG00000162104.10	0.786458
intron_16_4610555_4614917	0.430701	Testis	0.954911	UBALD1	intron_16_4660556_4664918	ENSG00000153443.13	-0.787992
intron_16_4717553_4724750	0.427258	Testis	0.954911	ANKS3	intron_16_4767554_4774751	ENSG00000168096.15	0.793893
intron_16_4736643_4737800	0.43479	Testis	0.954911	DNAAF8	intron_16_4786644_4787801	ENSG00000166246.14	0.781022
intron_16_50729953_50732218	0.429612	Testis	0.954911	CYLD-AS1	intron_16_50763864_50766129	ENSG00000261644.3	0.789855
intron_16_50736825_50740680	0.429612	Testis	0.954911	CYLD-AS1	intron_16_50770736_50774591	ENSG00000261644.3	-0.789855
intron_16_56639329_56639859	0.432316	Testis	0.954911	MT1A	intron_16_56673241_56673771	ENSG00000205362.11	-0.785235
intron_16_56666970_56667312	0.433049	Testis	0.954911	MT1G	intron_16_56700882_56701224	ENSG00000125144.14	-0.783985
intron_16_666792_666905	0.428714	Testis	0.954911	WDR90	intron_16_716792_716905	ENSG00000161996.19	0.791394
intron_16_68049550_68053564	0.42834	Testis	0.954911	DUS2	intron_16_68083453_68087467	ENSG00000167264.18	-0.792035
intron_16_70034360_70036432	0.43479	Testis	0.954911	PDXDC2P-NPIPB14P	intron_16_70068263_70070335	ENSG00000196696.14	0.781022
intron_16_70034360_70036432	0.43479	Testis	0.954911	PDXDC2P	intron_16_70068263_70070335	ENSG00000255185.7	0.781022
intron_16_70475767_70478272	0.433954	Testis	0.954911	FCSK	intron_16_70509670_70512175	ENSG00000157353.17	0.782443
intron_16_74636577_74637856	0.428282	Testis	0.954911	RFWD3	intron_16_74670475_74671754	ENSG00000168411.14	0.792135
intron_16_74664745_74666786	0.430427	Testis	0.954911	RFWD3	intron_16_74698643_74700684	ENSG00000168411.14	-0.788462
intron_16_74678980_74682651	0.434144	Testis	0.954911	MLKL	intron_16_74712878_74716549	ENSG00000168404.13	0.782121
intron_16_81063993_81066193	0.43144	Testis	0.954911	C16orf46	intron_16_81097598_81099798	ENSG00000166455.14	0.78673
intron_16_81063993_81066193	0.43144	Testis	0.954911	ENSG00000260643	intron_16_81097598_81099798	ENSG00000260643.2	0.78673
intron_16_84938056_84939381	0.433949	Testis	0.954911	LINC02176	intron_16_84971662_84972987	ENSG00000260340.1	-0.782452
intron_16_8642565_8644529	0.4264	Testis	0.954911	METTL22	intron_16_8736422_8738386	ENSG00000067365.15	0.795367
intron_16_8642565_8644557	0.4264	Testis	0.954911	METTL22	intron_16_8736422_8738414	ENSG00000067365.15	-0.795367
intron_16_8644725_8645908	0.4264	Testis	0.954911	METTL22	intron_16_8738582_8739765	ENSG00000067365.15	-0.795367
intron_16_8644725_8646108	0.4264	Testis	0.954911	METTL22	intron_16_8738582_8739965	ENSG00000067365.15	0.795367
intron_16_89689324_89690553	0.433364	Testis	0.954911	CDK10	intron_16_89755732_89756961	ENSG00000185324.22	-0.783447
intron_17_1369741_1400047	0.427258	Testis	0.954911	YWHAE	intron_17_1273035_1303341	ENSG00000108953.17	-0.793893
intron_17_28704843_28711570	0.43084	Testis	0.954911	PROCA1	intron_17_27031861_27038588	ENSG00000167525.15	-0.787755
intron_17_34174723_34178713	0.431184	Testis	0.954911	LINC01989	intron_17_32501742_32505732	ENSG00000261156.6	-0.787168
intron_17_3655352_3656487	0.429456	Testis	0.954911	CTNS	intron_17_3558646_3559781	ENSG00000040531.16	-0.790123
intron_17_39177535_39177984	0.433964	Testis	0.954911	CACNB1	intron_17_37333788_37334237	ENSG00000067191.17	-0.782427
intron_17_39178079_39183713	0.433964	Testis	0.954911	CACNB1	intron_17_37334332_37339966	ENSG00000067191.17	0.782427
intron_17_40191494_40191582	0.434842	Testis	0.954911	RAPGEFL1	intron_17_38347746_38347834	ENSG00000108352.13	-0.780933
intron_17_4067242_4070684	0.429483	Testis	0.954911	ZZEF1	intron_17_3970536_3973978	ENSG00000074755.15	-0.790076
intron_17_42587864_42592056	0.43479	Testis	0.954911	RETREG3	intron_17_40739882_40744074	ENSG00000141699.11	0.781022
intron_17_44207911_44208619	0.434787	Testis	0.954911	UBTF	intron_17_42285279_42285987	ENSG00000108312.16	0.781027
intron_17_44207911_44209352	0.434787	Testis	0.954911	UBTF	intron_17_42285279_42286720	ENSG00000108312.16	-0.781027
intron_17_46984069_46998700	0.430927	Testis	0.954911	ENSG00000262879	intron_17_45061435_45076066	ENSG00000262879.7	-0.787607
intron_17_50114306_50115564	0.429368	Testis	0.954911	SAMD14	intron_17_48191670_48192928	ENSG00000167100.15	-0.790274
intron_17_57107178_57110025	0.430713	Testis	0.954911	AKAP1	intron_17_55184539_55187386	ENSG00000121057.13	-0.787973
intron_17_61078529_61084467	0.427621	Testis	0.954911	BCAS3	intron_17_59155890_59161828	ENSG00000141376.23	-0.793269
intron_17_63437560_63446245	0.427451	Testis	0.954911	CYB561	intron_17_61514921_61523606	ENSG00000008283.16	-0.793561
intron_17_78441199_78444604	0.426737	Testis	0.954911	DNAH17	intron_17_76437281_76440686	ENSG00000187775.17	-0.794788
intron_17_80415821_80422206	0.427742	Testis	0.954911	ENDOV	intron_17_78389621_78396006	ENSG00000173818.17	-0.793061
intron_17_81192593_81192736	0.42752	Testis	0.954911	CEP131	intron_17_79166393_79166536	ENSG00000141577.14	0.793443
intron_17_82036063_82036191	0.433989	Testis	0.954911	DCXR	intron_17_79993939_79994067	ENSG00000169738.8	0.782383
intron_18_49282175_49286434	0.431307	Testis	0.954911	DYM	intron_18_46808545_46812804	ENSG00000141627.14	0.786957
intron_18_68701790_68710021	0.433518	Testis	0.954911	TMX3	intron_18_66369027_66377258	ENSG00000166479.10	-0.783186
intron_18_79154555_79193183	0.431386	Testis	0.954911	ATP9B	intron_18_76914555_76953183	ENSG00000166377.21	0.786822
intron_19_11229035_11233203	0.426744	Testis	0.954911	DOCK6	intron_19_11339711_11343879	ENSG00000130158.14	-0.794776
intron_19_11238304_11242045	0.428918	Testis	0.954911	DOCK6	intron_19_11348980_11352721	ENSG00000130158.14	0.791045
intron_19_11405231_11405323	0.43483	Testis	0.954911	RGL3	intron_19_11515907_11515999	ENSG00000205517.13	0.780952
intron_19_11405231_11406419	0.43483	Testis	0.954911	RGL3	intron_19_11515907_11517095	ENSG00000205517.13	-0.780952
intron_19_11405426_11406419	0.43483	Testis	0.954911	RGL3	intron_19_11516102_11517095	ENSG00000205517.13	0.780952
intron_19_11510660_11513056	0.4263	Testis	0.954911	ECSIT	intron_19_11621475_11623871	ENSG00000130159.15	0.795539
intron_19_12690110_12691166	0.428113	Testis	0.954911	FBXW9	intron_19_12800924_12801980	ENSG00000132004.13	-0.792425
intron_19_12804309_12806385	0.43003	Testis	0.954911	THSD8	intron_19_12915123_12917199	ENSG00000284491.3	0.78914
intron_19_13930289_13930375	0.434084	Testis	0.954911	CC2D1A	intron_19_14041102_14041188	ENSG00000132024.18	-0.782222
intron_19_14517046_14527687	0.426854	Testis	0.954911	DNAJB1	intron_19_14627858_14638499	ENSG00000132002.9	-0.794587
intron_19_15166091_15167249	0.433975	Testis	0.954911	NOTCH3	intron_19_15276902_15278060	ENSG00000074181.9	-0.782407
intron_19_16654125_16659395	0.427926	Testis	0.954911	ENSG00000268790	intron_19_16764936_16770206	ENSG00000268790.5	-0.792746
intron_19_16654125_16659395	0.427926	Testis	0.954911	SMIM7	intron_19_16764936_16770206	ENSG00000214046.9	-0.792746
intron_19_16897994_16899475	0.430165	Testis	0.954911	CPAMD8	intron_19_17008805_17010286	ENSG00000160111.15	0.78891
intron_19_17512968_17516173	0.43142	Testis	0.954911	PGLS	intron_19_17623777_17626982	ENSG00000130313.7	0.786765
intron_19_19134887_19138426	0.428967	Testis	0.954911	TMEM161A	intron_19_19245696_19249235	ENSG00000064545.15	0.79096
intron_19_19200893_19201649	0.430509	Testis	0.954911	RFXANK	intron_19_19311702_19312458	ENSG00000064490.14	-0.788321
intron_19_35160801_35164156	0.430941	Testis	0.954911	FXYD5	intron_19_35651704_35655059	ENSG00000089327.15	0.787583
intron_19_36973753_36974420	0.428822	Testis	0.954911	ZNF568	intron_19_37464655_37465322	ENSG00000198453.15	-0.791209
intron_19_38889155_38889689	0.43463	Testis	0.954911	SIRT2	intron_19_39379795_39380329	ENSG00000068903.21	-0.781294
intron_19_38889323_38889689	0.432267	Testis	0.954911	SIRT2	intron_19_39379963_39380329	ENSG00000068903.21	0.785318
intron_19_38926300_38930470	0.429283	Testis	0.954911	SARS2	intron_19_39416940_39421110	ENSG00000104835.15	0.790419
intron_19_40799968_40800339	0.42745	Testis	0.954911	EGLN2	intron_19_41305873_41306244	ENSG00000269858.6	-0.793564
intron_19_43744884_43747442	0.432565	Testis	0.954911	SMG9	intron_19_44249036_44251594	ENSG00000105771.14	-0.78481
intron_19_44813620_44814152	0.432856	Testis	0.954911	BCAM	intron_19_45316877_45317409	ENSG00000187244.12	-0.784314
intron_19_44901104_44901208	0.430509	Testis	0.954911	TOMM40	intron_19_45404361_45404465	ENSG00000130204.13	0.788321
intron_19_45365158_45368630	0.433857	Testis	0.954911	ERCC2	intron_19_45868416_45871888	ENSG00000104884.17	0.782609
intron_19_47437973_47441169	0.434084	Testis	0.954911	SLC8A2	intron_19_47941230_47944426	ENSG00000118160.14	-0.782222
intron_19_49355970_49357252	0.429189	Testis	0.954911	TEAD2	intron_19_49859227_49860509	ENSG00000074219.14	0.79058
intron_1_15210562_15214895	0.428741	Testis	0.954911	TMEM51	intron_1_15537058_15541391	ENSG00000171729.14	0.791349
intron_1_153543923_153544654	0.43282	Testis	0.954911	S100A4	intron_1_153516399_153517130	ENSG00000196154.12	0.784375
intron_1_153543939_153544654	0.43282	Testis	0.954911	S100A4	intron_1_153516415_153517130	ENSG00000196154.12	-0.784375
intron_1_154344785_154344971	0.433136	Testis	0.954911	ATP8B2	intron_1_154317261_154317447	ENSG00000143515.20	0.783836
intron_1_156293710_156294018	0.432316	Testis	0.954911	GLMP	intron_1_156263501_156263809	ENSG00000198715.13	0.785235
intron_1_156335888_156337079	0.428392	Testis	0.954911	CCT3	intron_1_156305679_156306870	ENSG00000163468.15	-0.791946
intron_1_168198981_168199903	0.431025	Testis	0.954911	TIPRL	intron_1_168168219_168169141	ENSG00000143155.13	-0.78744
intron_1_178123182_178123719	0.433989	Testis	0.954911	RASAL2	intron_1_178092317_178092854	ENSG00000075391.18	-0.782383
intron_1_1815862_1825397	0.434012	Testis	0.954911	GNB1	intron_1_1747301_1756836	ENSG00000078369.19	0.782345
intron_1_198297240_198319412	0.428555	Testis	0.954911	NEK7	intron_1_198266370_198288542	ENSG00000151414.15	-0.791667
intron_1_20243544_20244296	0.433495	Testis	0.954911	LINC01757	intron_1_20570037_20570789	ENSG00000228105.2	0.783225
intron_1_212863869_212872678	0.434734	Testis	0.954911	FLVCR1	intron_1_213037211_213046020	ENSG00000162769.13	-0.781116
intron_1_228108318_228108955	0.431225	Testis	0.954911	MRPL55	intron_1_228296019_228296656	ENSG00000162910.19	-0.787097
intron_1_228108318_228109149	0.431225	Testis	0.954911	MRPL55	intron_1_228296019_228296850	ENSG00000162910.19	0.787097
intron_1_228108318_228109261	0.431225	Testis	0.954911	MRPL55	intron_1_228296019_228296962	ENSG00000162910.19	0.787097
intron_1_228108321_228108437	0.431225	Testis	0.954911	MRPL55	intron_1_228296022_228296138	ENSG00000162910.19	0.787097
intron_1_228108321_228108955	0.431225	Testis	0.954911	MRPL55	intron_1_228296022_228296656	ENSG00000162910.19	-0.787097
intron_1_228108474_228108955	0.431225	Testis	0.954911	MRPL55	intron_1_228296175_228296656	ENSG00000162910.19	-0.787097
intron_1_228108474_228109149	0.431225	Testis	0.954911	MRPL55	intron_1_228296175_228296850	ENSG00000162910.19	0.787097
intron_1_228109021_228109149	0.431225	Testis	0.954911	MRPL55	intron_1_228296722_228296850	ENSG00000162910.19	-0.787097
intron_1_228109021_228109261	0.431225	Testis	0.954911	MRPL55	intron_1_228296722_228296962	ENSG00000162910.19	-0.787097
intron_1_23451528_23452697	0.434306	Testis	0.954911	ASAP3	intron_1_23778021_23779190	ENSG00000088280.20	-0.781845
intron_1_23639251_23639680	0.426595	Testis	0.954911	MDS2	intron_1_23965741_23966170	ENSG00000197880.10	-0.795031
intron_1_245059458_245075574	0.429612	Testis	0.954911	EFCAB2	intron_1_245222760_245238876	ENSG00000203666.13	-0.789855
intron_1_245075611_245082083	0.429612	Testis	0.954911	EFCAB2	intron_1_245238913_245245385	ENSG00000203666.13	-0.789855
intron_1_31727605_31728025	0.432616	Testis	0.954911	ADGRB2	intron_1_32193206_32193626	ENSG00000121753.13	0.784722
intron_1_31727605_31728182	0.432616	Testis	0.954911	ADGRB2	intron_1_32193206_32193783	ENSG00000121753.13	-0.784722
intron_1_31728081_31728182	0.432616	Testis	0.954911	ADGRB2	intron_1_32193682_32193783	ENSG00000121753.13	0.784722
intron_1_32673580_32679640	0.434696	Testis	0.954911	RBBP4	intron_1_33139181_33145241	ENSG00000162521.19	0.781182
intron_1_3638822_3646666	0.42825	Testis	0.954911	WRAP73	intron_1_3555386_3563230	ENSG00000116213.16	0.792189
intron_1_37882918_37885638	0.433529	Testis	0.954911	INPP5B	intron_1_38348590_38351310	ENSG00000204084.13	0.783167
intron_1_45457871_45490852	0.427231	Testis	0.954911	ENSG00000288208	intron_1_45923543_45956524	ENSG00000288208.1	0.793939
intron_1_45457871_45490852	0.427231	Testis	0.954911	TESK2	intron_1_45923543_45956524	ENSG00000070759.17	0.793939
intron_1_45591270_45602255	0.431152	Testis	0.954911	NASP	intron_1_46056942_46067927	ENSG00000132780.17	-0.787222
intron_1_84650527_84651883	0.427458	Testis	0.954911	SSX2IP	intron_1_85116210_85117566	ENSG00000117155.17	-0.793548
intron_1_86728441_86734602	0.4322	Testis	0.954911	SH3GLB1	intron_1_87194124_87200285	ENSG00000097033.15	-0.785433
intron_1_88961287_88961381	0.434907	Testis	0.954911	KYAT3	intron_1_89426970_89427064	ENSG00000137944.18	-0.780822
intron_1_91500948_91501654	0.430044	Testis	0.954911	CDC7	intron_1_91966505_91967211	ENSG00000097046.13	-0.789116
intron_1_91501303_91501654	0.430044	Testis	0.954911	CDC7	intron_1_91966860_91967211	ENSG00000097046.13	0.789116
intron_20_35871134_35871650	0.431709	Testis	0.954911	PHF20	intron_20_34459056_34459572	ENSG00000025293.17	0.786271
intron_20_43515159_43515292	0.433129	Testis	0.954911	ENSG00000288000	intron_20_42143799_42143932	ENSG00000288000.1	-0.783848
intron_20_43515159_43515292	0.433129	Testis	0.954911	L3MBTL1	intron_20_42143799_42143932	ENSG00000185513.18	-0.783848
intron_20_58691562_58691724	0.426904	Testis	0.954911	STX16-NPEPL1	intron_20_57266618_57266780	ENSG00000254995.4	-0.7945
intron_20_59886834_59891990	0.430111	Testis	0.954911	SYCP2	intron_20_58461889_58467045	ENSG00000196074.13	-0.789003
intron_20_59999663_60001343	0.430132	Testis	0.954911	CDH26	intron_20_58574718_58576398	ENSG00000124215.17	0.788966
intron_20_62860308_62861024	0.433298	Testis	0.954911	TCFL5	intron_20_61491660_61492376	ENSG00000101190.13	0.78356
intron_20_64255870_64259942	0.431051	Testis	0.954911	PCMTD2	intron_20_62887223_62891295	ENSG00000203880.13	0.787394
intron_21_42843281_42850041	0.432038	Testis	0.954911	WDR4	intron_21_44263391_44270151	ENSG00000160193.12	-0.785709
intron_22_21122351_21122727	0.43326	Testis	0.954911	ENSG00000197210	intron_22_21476640_21477016	ENSG00000197210.7	-0.783626
intron_22_22489466_22494063	0.431292	Testis	0.954911	ZNF280B	intron_22_22843791_22848382	ENSG00000275004.4	0.786982
intron_22_29529239_29531078	0.427034	Testis	0.954911	THOC5	intron_22_29925228_29927067	ENSG00000100296.14	-0.794277
intron_22_30933520_30934060	0.430867	Testis	0.954911	MORC2	intron_22_31329507_31330047	ENSG00000133422.14	-0.787709
intron_22_31289393_31289499	0.433465	Testis	0.954911	PIK3IP1	intron_22_31685379_31685485	ENSG00000100100.13	-0.783277
intron_22_31819225_31833915	0.428977	Testis	0.954911	DEPDC5	intron_22_32215211_32229901	ENSG00000100150.20	-0.790943
intron_22_37502725_37503185	0.428097	Testis	0.954911	CARD10	intron_22_37898732_37899192	ENSG00000100065.15	-0.792453
intron_22_40857245_40860678	0.426841	Testis	0.954911	XPNPEP3	intron_22_41253249_41256682	ENSG00000196236.13	0.794609
intron_22_41998880_42001100	0.426767	Testis	0.954911	WBP2NL	intron_22_42394884_42397104	ENSG00000183066.14	-0.794737
intron_22_50256646_50257082	0.433585	Testis	0.954911	MAPK12	intron_22_50695075_50695511	ENSG00000188130.14	0.783072
intron_2_113113114_113117537	0.434397	Testis	0.954911	IL1RN	intron_2_113870691_113875114	ENSG00000136689.20	-0.78169
intron_2_113255549_113263278	0.433857	Testis	0.954911	PAX8-AS1	intron_2_114013126_114020855	ENSG00000189223.15	0.782609
intron_2_127489235_127489832	0.427305	Testis	0.954911	IWS1	intron_2_128246811_128247408	ENSG00000163166.15	0.793812
intron_2_130356200_130369133	0.428555	Testis	0.954911	PTPN18	intron_2_131113773_131126706	ENSG00000072135.13	-0.791667
intron_2_131758537_131766619	0.430427	Testis	0.954911	ENSG00000290594	intron_2_132516110_132524192	ENSG00000290594.1	-0.788462
intron_2_150629121_150632267	0.431145	Testis	0.954911	LINC02612	intron_2_151485635_151488781	ENSG00000224048.6	0.787234
intron_2_170341429_170343459	0.433857	Testis	0.954911	MYO3B-AS1	intron_2_171197939_171199969	ENSG00000231898.9	-0.782609
intron_2_170344933_170350462	0.433857	Testis	0.954911	MYO3B-AS1	intron_2_171201443_171206972	ENSG00000231898.9	-0.782609
intron_2_170344933_170350736	0.433857	Testis	0.954911	MYO3B-AS1	intron_2_171201443_171207246	ENSG00000231898.9	-0.782609
intron_2_190213075_190244887	0.426849	Testis	0.954911	HIBCH	intron_2_191077801_191109613	ENSG00000198130.16	0.794595
intron_2_190808250_190808794	0.427861	Testis	0.954911	ENSG00000228509	intron_2_191672976_191673520	ENSG00000228509.7	-0.792857
intron_2_219010996_219013259	0.430088	Testis	0.954911	CFAP65	intron_2_219875718_219877981	ENSG00000181378.14	0.789041
intron_2_219176847_219177104	0.430044	Testis	0.954911	CNPPD1	intron_2_220041569_220041826	ENSG00000115649.16	0.789116
intron_2_219176847_219177698	0.430044	Testis	0.954911	CNPPD1	intron_2_220041569_220042420	ENSG00000115649.16	-0.789116
intron_2_237542659_237546606	0.432616	Testis	0.954911	MLPH	intron_2_238451302_238455249	ENSG00000115648.14	-0.784722
intron_2_237753479_237756095	0.432035	Testis	0.954911	LRRFIP1	intron_2_238662122_238664738	ENSG00000124831.20	-0.785714
intron_2_240555055_240560731	0.429172	Testis	0.954911	ANKMY1	intron_2_241494472_241500148	ENSG00000144504.16	-0.790609
intron_2_241721430_241722939	0.429294	Testis	0.954911	ING5	intron_2_242660845_242662354	ENSG00000168395.16	0.790401
intron_2_27282899_27298567	0.428038	Testis	0.954911	TRIM54	intron_2_27505767_27521435	ENSG00000138100.14	0.792553
intron_2_32812615_32817457	0.433096	Testis	0.954911	TTC27	intron_2_33037682_33042524	ENSG00000018699.13	-0.783905
intron_2_47823360_47832349	0.43326	Testis	0.954911	FBXO11	intron_2_48050499_48059488	ENSG00000138081.22	-0.783626
intron_2_61097852_61103853	0.430474	Testis	0.954911	SANBR	intron_2_61324987_61330988	ENSG00000162929.14	0.78838
intron_2_61151714_61162015	0.432111	Testis	0.954911	ENSG00000271889	intron_2_61378849_61389150	ENSG00000271889.1	0.785584
intron_2_64108379_64144081	0.433348	Testis	0.954911	PELI1	intron_2_64335513_64371215	ENSG00000197329.12	-0.783476
intron_2_70993775_70994688	0.430167	Testis	0.954911	ENSG00000258881	intron_2_71220905_71221818	ENSG00000258881.6	-0.788906
intron_2_70993775_70994688	0.430167	Testis	0.954911	TEX261	intron_2_71220905_71221818	ENSG00000144043.13	-0.788906
intron_2_71116894_71117519	0.4335	Testis	0.954911	MCEE	intron_2_71344024_71344649	ENSG00000124370.11	0.783217
intron_3_112999564_113000850	0.433857	Testis	0.954911	GTPBP8	intron_3_112718411_112719697	ENSG00000163607.18	0.782609
intron_3_119669665_119675145	0.432233	Testis	0.954911	COX17	intron_3_119388512_119393992	ENSG00000138495.7	-0.785377
intron_3_124809156_124819739	0.429405	Testis	0.954911	ITGB5	intron_3_124528003_124538586	ENSG00000082781.12	-0.79021
intron_3_141234956_141235398	0.433018	Testis	0.954911	PXYLP1	intron_3_140953798_140954240	ENSG00000155893.13	0.784038
intron_3_141235554_141236272	0.433018	Testis	0.954911	PXYLP1	intron_3_140954396_140955114	ENSG00000155893.13	-0.784038
intron_3_15447845_15449947	0.4335	Testis	0.954911	EAF1-AS1	intron_3_15489352_15491454	ENSG00000249786.7	0.783217
intron_3_15447845_15451445	0.4335	Testis	0.954911	EAF1-AS1	intron_3_15489352_15492952	ENSG00000249786.7	-0.783217
intron_3_184940243_184957374	0.431477	Testis	0.954911	VPS8	intron_3_184658031_184675162	ENSG00000156931.16	-0.786667
intron_3_195285857_195289121	0.426568	Testis	0.954911	ACAP2	intron_3_195006586_195009850	ENSG00000114331.16	0.795077
intron_3_196728136_196728702	0.431349	Testis	0.954911	PIGX	intron_3_196455007_196455573	ENSG00000163964.18	0.786885
intron_3_196728755_196730992	0.431349	Testis	0.954911	PIGX	intron_3_196455626_196457863	ENSG00000163964.18	0.786885
intron_3_19978403_19983708	0.427029	Testis	0.954911	RAB5A	intron_3_20019895_20025200	ENSG00000144566.11	0.794286
intron_3_28241812_28253731	0.433689	Testis	0.954911	CMC1	intron_3_28283303_28295222	ENSG00000187118.14	-0.782895
intron_3_28241812_28263291	0.433689	Testis	0.954911	CMC1	intron_3_28283303_28304782	ENSG00000187118.14	0.782895
intron_3_28241812_28316333	0.433689	Testis	0.954911	CMC1	intron_3_28283303_28357824	ENSG00000187118.14	-0.782895
intron_3_31718270_31718779	0.429405	Testis	0.954911	OSBPL10-AS1	intron_3_31759762_31760271	ENSG00000232490.6	-0.79021
intron_3_43081536_43085936	0.430363	Testis	0.954911	POMGNT2	intron_3_43123028_43127428	ENSG00000144647.7	-0.788571
intron_3_52700496_52704724	0.431541	Testis	0.954911	GLT8D1	intron_3_52734512_52738740	ENSG00000016864.19	-0.786557
intron_3_53161428_53165104	0.4345	Testis	0.954911	PRKCD	intron_3_53195444_53199120	ENSG00000163932.16	-0.781515
intron_3_75443646_75451210	0.431023	Testis	0.954911	LINC02018	intron_3_75492797_75500361	ENSG00000272690.6	-0.787442
intron_4_108940646_108942209	0.430867	Testis	0.954911	COL25A1	intron_4_109861802_109863365	ENSG00000188517.17	-0.787709
intron_4_108941437_108974367	0.430867	Testis	0.954911	COL25A1	intron_4_109862593_109895523	ENSG00000188517.17	0.787709
intron_4_117361506_117371592	0.426595	Testis	0.954911	LINC02263	intron_4_118282662_118292748	ENSG00000228358.7	0.795031
intron_4_118704051_118709998	0.432939	Testis	0.954911	METTL14	intron_4_119625206_119631153	ENSG00000145388.15	0.784173
intron_4_144090131_144125923	0.431746	Testis	0.954911	ENSG00000251600	intron_4_145011284_145047076	ENSG00000251600.8	0.786207
intron_4_147639082_147642787	0.42752	Testis	0.954911	PRMT9	intron_4_148560233_148563938	ENSG00000164169.13	0.793443
intron_4_153592584_153593799	0.429405	Testis	0.954911	TMEM131L	intron_4_154513736_154514951	ENSG00000121210.16	-0.79021
intron_4_156763206_156767773	0.434265	Testis	0.954911	PDGFC	intron_4_157684358_157688925	ENSG00000145431.11	-0.781915
intron_4_16213898_16226259	0.433775	Testis	0.954911	TAPT1	intron_4_16215521_16227882	ENSG00000169762.17	-0.782748
intron_4_186105642_186149173	0.43479	Testis	0.954911	FAM149A	intron_4_187026796_187070327	ENSG00000109794.14	-0.781022
intron_4_186423832_186424090	0.430605	Testis	0.954911	F11-AS1	intron_4_187344986_187345244	ENSG00000251165.6	-0.788157
intron_4_2073029_2075452	0.427837	Testis	0.954911	POLN	intron_4_2074756_2077179	ENSG00000130997.16	0.792899
intron_4_38054338_38089932	0.434071	Testis	0.954911	TBC1D1	intron_4_38055959_38091553	ENSG00000065882.18	0.782245
intron_4_52062332_52071917	0.43479	Testis	0.954911	SPATA18	intron_4_52928498_52938083	ENSG00000163071.11	0.781022
intron_4_94585003_94585565	0.431852	Testis	0.954911	PDLIM5	intron_4_95506154_95506716	ENSG00000163110.15	-0.786026
intron_4_94586444_94618004	0.434864	Testis	0.954911	PDLIM5	intron_4_95507595_95539155	ENSG00000163110.15	-0.780895
intron_5_109729513_109755329	0.434031	Testis	0.954911	MAN2A1	intron_5_109065214_109091030	ENSG00000112893.10	0.782313
intron_5_143057747_143057858	0.434818	Testis	0.954911	ARHGAP26	intron_5_142437312_142437423	ENSG00000145819.18	-0.780973
intron_5_143057747_143120988	0.434818	Testis	0.954911	ARHGAP26	intron_5_142437312_142500553	ENSG00000145819.18	0.780973
intron_5_151506097_151507154	0.428872	Testis	0.954911	FAT2	intron_5_150885658_150886715	ENSG00000086570.13	0.791123
intron_5_160229624_160232098	0.434428	Testis	0.954911	FABP6	intron_5_159656631_159659105	ENSG00000170231.16	-0.781637
intron_5_169761625_169803058	0.434288	Testis	0.954911	DOCK2	intron_5_169188629_169230062	ENSG00000134516.20	-0.781876
intron_5_20616480_20660712	0.431828	Testis	0.954911	LINC02241	intron_5_20616589_20660821	ENSG00000251629.7	0.786068
intron_5_43018672_43023919	0.427112	Testis	0.954911	ENSG00000251131	intron_5_43018774_43024021	ENSG00000251131.3	-0.794144
intron_5_79613075_79619612	0.427357	Testis	0.954911	TENT2	intron_5_78908898_78915435	ENSG00000164329.14	0.793722
intron_5_79657001_79668892	0.432598	Testis	0.954911	TENT2	intron_5_78952824_78964715	ENSG00000164329.14	-0.784753
intron_6_104780457_104784086	0.427836	Testis	0.954911	HACE1	intron_6_105228332_105231961	ENSG00000085382.12	-0.792899
intron_6_108854485_108858199	0.429706	Testis	0.954911	ARMC2	intron_6_109175688_109179402	ENSG00000118690.13	-0.789695
intron_6_108858271_108868824	0.430935	Testis	0.954911	ARMC2	intron_6_109179474_109190027	ENSG00000118690.13	-0.787592
intron_6_109348547_109352787	0.428887	Testis	0.954911	CCDC162P	intron_6_109669750_109673990	ENSG00000203799.14	-0.791097
intron_6_109348547_109352839	0.428887	Testis	0.954911	CCDC162P	intron_6_109669750_109674042	ENSG00000203799.14	0.791097
intron_6_110446990_110456538	0.431014	Testis	0.954911	SLC22A16	intron_6_110768193_110777741	ENSG00000004809.14	-0.787458
intron_6_110446990_110456900	0.431014	Testis	0.954911	SLC22A16	intron_6_110768193_110778103	ENSG00000004809.14	0.787458
intron_6_116462454_116463283	0.434588	Testis	0.954911	CALHM6	intron_6_116783617_116784446	ENSG00000188820.13	0.781365
intron_6_136274189_136275532	0.431793	Testis	0.954911	BCLAF1	intron_6_136595327_136596670	ENSG00000029363.17	0.786127
intron_6_158763509_158764495	0.430373	Testis	0.954911	SYTL3	intron_6_159184541_159185527	ENSG00000164674.17	0.788554
intron_6_159804637_159805639	0.426874	Testis	0.954911	PNLDC1	intron_6_160225669_160226671	ENSG00000146453.13	-0.794552
intron_6_160956700_160958969	0.432939	Testis	0.954911	ENSG00000231863	intron_6_161377732_161380001	ENSG00000231863.2	-0.784173
intron_6_169602321_169613559	0.42723	Testis	0.954911	ENSG00000285733	intron_6_170002417_170013655	ENSG00000285733.1	0.79394
intron_6_169602321_169613559	0.42723	Testis	0.954911	WDR27	intron_6_170002417_170013655	ENSG00000184465.16	0.79394
intron_6_22110920_22173998	0.430739	Testis	0.954911	CASC15	intron_6_22111149_22174227	ENSG00000272168.10	-0.787927
intron_6_28271934_28272670	0.433045	Testis	0.954911	ENSG00000276302	intron_6_28239712_28240447	ENSG00000276302.1	-0.783992
intron_6_28271934_28272670	0.433045	Testis	0.954911	ZSCAN26	intron_6_28239712_28240447	ENSG00000197062.12	-0.783992
intron_6_31145073_31145188	0.430427	Testis	0.954911	CCHCR1	intron_6_31112850_31112965	ENSG00000204536.15	0.788462
intron_6_42940929_42941510	0.431473	Testis	0.954911	LINC02976	intron_6_42908667_42909248	ENSG00000231113.2	0.786673
intron_6_52516737_52535783	0.432618	Testis	0.954911	TRAM2	intron_6_52381535_52400581	ENSG00000065308.5	0.78472
intron_6_52578594_52579375	0.428976	Testis	0.954911	TRAM2-AS1	intron_6_52443392_52444173	ENSG00000225791.7	0.790945
intron_6_68040941_68082552	0.434479	Testis	0.954911	ENSG00000285838	intron_6_68750833_68792444	ENSG00000285838.2	-0.78155
intron_6_99994061_100000794	0.429938	Testis	0.954911	MCHR2-AS1	intron_6_100441937_100448670	ENSG00000229315.7	-0.789298
intron_7_108565105_108569490	0.430044	Testis	0.954911	THAP5	intron_7_108205549_108209934	ENSG00000177683.14	-0.789116
intron_7_121244338_121261632	0.433086	Testis	0.954911	CPED1	intron_7_120884392_120901686	ENSG00000106034.18	-0.783923
intron_7_128672550_128675663	0.433689	Testis	0.954911	GARIN1A	intron_7_128312604_128315717	ENSG00000205085.13	0.782895
intron_7_128672550_128675675	0.433689	Testis	0.954911	GARIN1A	intron_7_128312604_128315729	ENSG00000205085.13	-0.782895
intron_7_139078653_139079470	0.433108	Testis	0.954911	ZC3HAV1	intron_7_138763399_138764216	ENSG00000105939.14	0.783885
intron_7_155303895_155308241	0.431471	Testis	0.954911	INSIG1	intron_7_155095605_155099951	ENSG00000186480.13	0.786677
intron_7_23144025_23152067	0.432316	Testis	0.954911	KLHL7	intron_7_23183644_23191686	ENSG00000122550.18	-0.785235
intron_7_23196766_23197173	0.434501	Testis	0.954911	NUP42	intron_7_23236385_23236792	ENSG00000136243.18	-0.781513
intron_7_23196766_23199458	0.434501	Testis	0.954911	NUP42	intron_7_23236385_23239077	ENSG00000136243.18	0.781513
intron_7_23197230_23199458	0.434501	Testis	0.954911	NUP42	intron_7_23236849_23239077	ENSG00000136243.18	-0.781513
intron_7_23197247_23199458	0.434501	Testis	0.954911	NUP42	intron_7_23236866_23239077	ENSG00000136243.18	-0.781513
intron_7_43887485_43887790	0.434142	Testis	0.954911	URGCP	intron_7_43927084_43927389	ENSG00000106608.17	0.782123
intron_7_47813293_47813931	0.434184	Testis	0.954911	PKD1L1	intron_7_47852891_47853529	ENSG00000158683.10	0.782051
intron_7_54757594_54759038	0.433167	Testis	0.954911	SEC61G	intron_7_54825287_54826731	ENSG00000132432.14	0.783784
intron_7_77778446_77778530	0.434477	Testis	0.954911	RSBN1L	intron_7_77407763_77407847	ENSG00000187257.16	0.781553
intron_7_79458999_79459536	0.426989	Testis	0.954911	MAGI2-AS3	intron_7_79088315_79088852	ENSG00000234456.10	-0.794355
intron_7_79458999_79470783	0.426989	Testis	0.954911	MAGI2-AS3	intron_7_79088315_79100099	ENSG00000234456.10	0.794355
intron_7_8092868_8094148	0.430296	Testis	0.954911	GLCCI1	intron_7_8132498_8133778	ENSG00000106415.13	-0.788686
intron_7_95372338_95377533	0.434265	Testis	0.954911	PON3	intron_7_95001650_95006845	ENSG00000105852.11	-0.781915
intron_8_109539919_109550810	0.43015	Testis	0.954911	EBAG9	intron_8_110552148_110563039	ENSG00000147654.16	-0.788934
intron_8_109540461_109550810	0.43015	Testis	0.954911	EBAG9	intron_8_110552690_110563039	ENSG00000147654.16	0.788934
intron_8_124999694_125003176	0.433419	Testis	0.954911	SQLE	intron_8_126011936_126015418	ENSG00000104549.12	0.783355
intron_8_125063651_125067592	0.42966	Testis	0.954911	WASHC5	intron_8_126075893_126079834	ENSG00000164961.16	0.789773
intron_8_134590355_134600436	0.433752	Testis	0.954911	ZFAT	intron_8_135602598_135612679	ENSG00000066827.16	-0.782787
intron_8_143290858_143292972	0.430509	Testis	0.954911	ZNF696	intron_8_144373028_144375142	ENSG00000185730.8	0.788321
intron_8_23294864_23295967	0.428599	Testis	0.954911	R3HCC1	intron_8_23152377_23153480	ENSG00000104679.12	0.791592
intron_8_28551751_28555738	0.432939	Testis	0.954911	FZD3	intron_8_28409268_28413255	ENSG00000104290.11	-0.784173
intron_8_38995794_38996213	0.430268	Testis	0.954911	TM2D2	intron_8_38853313_38853732	ENSG00000169490.17	0.788732
intron_8_54062324_54063328	0.427341	Testis	0.954911	LYPLA1	intron_8_54974884_54975888	ENSG00000120992.18	-0.79375
intron_8_99148010_99156549	0.434764	Testis	0.954911	VPS13B	intron_8_100160238_100168777	ENSG00000132549.20	-0.781065
intron_9_120843439_120844993	0.431778	Testis	0.954911	CUTALP	intron_9_123605717_123607271	ENSG00000226752.10	0.786152
intron_9_125207721_125220539	0.434231	Testis	0.954911	RABEPK	intron_9_127970000_127982818	ENSG00000136933.17	0.781972
intron_9_125261959_125268936	0.429104	Testis	0.954911	GAPVD1	intron_9_128024238_128031215	ENSG00000165219.23	-0.790726
intron_9_125261959_125298890	0.429104	Testis	0.954911	GAPVD1	intron_9_128024238_128061169	ENSG00000165219.23	-0.790726
intron_9_135939759_135942162	0.434349	Testis	0.954911	UBAC1	intron_9_138831605_138834008	ENSG00000130560.9	-0.781771
intron_9_135939759_135945028	0.434349	Testis	0.954911	UBAC1	intron_9_138831605_138836874	ENSG00000130560.9	0.781771
intron_9_135942289_135945028	0.434349	Testis	0.954911	UBAC1	intron_9_138834135_138836874	ENSG00000130560.9	-0.781771
intron_9_136416391_136417000	0.426745	Testis	0.954911	PMPCA	intron_9_139310843_139311452	ENSG00000165688.14	0.794773
intron_9_15465580_15466748	0.429932	Testis	0.954911	PSIP1	intron_9_15465578_15466746	ENSG00000164985.15	0.789308
intron_9_34517467_34520658	0.431089	Testis	0.954911	DNAI1	intron_9_34517465_34520656	ENSG00000122735.16	0.78733
intron_9_37489400_37492657	0.431256	Testis	0.954911	POLR1E	intron_9_37489397_37492654	ENSG00000137054.16	0.787043
intron_9_473273_484282	0.432044	Testis	0.954911	KANK1	intron_9_473273_484282	ENSG00000107104.21	-0.785698
intron_9_87969349_87970776	0.430363	Testis	0.954911	CDK20	intron_9_90584264_90585691	ENSG00000156345.18	-0.788571
intron_9_87969919_87970568	0.430363	Testis	0.954911	CDK20	intron_9_90584834_90585483	ENSG00000156345.18	0.788571
intron_4_1955849_1955983	0.363448	Skin_Not_Sun_Exposed_Suprapubic	0.954912	NSD2	intron_4_1957576_1957710	ENSG00000109685.19	0.908815
intron_5_127966928_128061144	0.363422	Skin_Not_Sun_Exposed_Suprapubic	0.954912	SLC12A2-DT	intron_5_127302620_127396836	ENSG00000245937.10	0.908864
intron_5_141648096_141648957	0.363406	Skin_Not_Sun_Exposed_Suprapubic	0.954912	FCHSD1	intron_5_141027663_141028524	ENSG00000197948.11	-0.908894
intron_7_102197305_102198802	0.363397	Skin_Not_Sun_Exposed_Suprapubic	0.954912	CUX1	intron_7_101840585_101842082	ENSG00000257923.12	-0.908911
intron_11_66216775_66217506	0.421514	Cells_EBV-transformed_lymphocytes	0.954916	PACS1	intron_11_65984246_65984977	ENSG00000175115.13	-0.803797
intron_11_66216775_66219746	0.421514	Cells_EBV-transformed_lymphocytes	0.954916	PACS1	intron_11_65984246_65987217	ENSG00000175115.13	0.803797
intron_11_66217617_66219746	0.421514	Cells_EBV-transformed_lymphocytes	0.954916	PACS1	intron_11_65985088_65987217	ENSG00000175115.13	-0.803797
intron_1_179348942_179350296	0.372016	Heart_Atrial_Appendage	0.954916	SOAT1	intron_1_179318077_179319431	ENSG00000057252.13	0.892704
intron_13_24478276_24484653	0.421645	Cells_EBV-transformed_lymphocytes	0.954916	PARP4	intron_13_25052414_25058791	ENSG00000102699.6	0.803571
intron_4_107990064_108009759	0.421613	Cells_EBV-transformed_lymphocytes	0.954916	HADH	intron_4_108911220_108930915	ENSG00000138796.18	-0.803625
intron_4_186201342_186205200	0.421645	Cells_EBV-transformed_lymphocytes	0.954916	CYP4V2	intron_4_187122496_187126354	ENSG00000145476.16	-0.803571
intron_17_55414232_55421670	0.39965	Ovary	0.954918	MMD	intron_17_53491593_53499031	ENSG00000108960.9	0.842246
intron_1_3061331_3061591	0.399637	Ovary	0.954918	PRDM16-DT	intron_1_2977895_2978155	ENSG00000177133.14	-0.842269
intron_7_24804437_24809807	0.377424	Adipose_Visceral_Omentum	0.95492	OSBPL3	intron_7_24844056_24849426	ENSG00000070882.13	-0.882653
intron_11_502249_504824	0.444228	smultixcan	0.954921	RNH1	intron_11_502249_504824	ENSG00000023191.17	0.703322
intron_4_3516198_3516387	0.377211	Artery_Tibial	0.954921	LRPAP1	intron_4_3517925_3518114	ENSG00000163956.13	-0.883046
intron_21_44335804_44336824	0.377242	Artery_Tibial	0.954925	CFAP410	intron_21_45755687_45756707	ENSG00000160226.16	-0.882989
intron_15_64409828_64414085	0.404212	Prostate	0.954925	TRIP4	intron_15_64702027_64706284	ENSG00000103671.10	0.834123
intron_17_5410789_5414009	0.377586	Adipose_Visceral_Omentum	0.954933	NUP88	intron_17_5314109_5317329	ENSG00000108559.13	0.882353
intron_3_107778519_107789787	0.377495	Adipose_Visceral_Omentum	0.954933	BBX	intron_3_107497366_107508634	ENSG00000114439.19	0.882522
intron_4_8373628_8374068	0.377586	Adipose_Visceral_Omentum	0.954933	ACOX3	intron_4_8375355_8375795	ENSG00000087008.16	0.882353
intron_4_8373628_8374978	0.377586	Adipose_Visceral_Omentum	0.954933	ACOX3	intron_4_8375355_8376705	ENSG00000087008.16	-0.882353
intron_9_131530687_131531067	0.377586	Adipose_Visceral_Omentum	0.954933	UCK1	intron_9_134406074_134406454	ENSG00000130717.13	0.882353
intron_20_38260356_38288716	0.444242	smultixcan	0.954934	ENSG00000285347	intron_20_36888758_36917118	ENSG00000285347.1	0.758728
intron_10_132330485_132331436	0.354914	Minor_Salivary_Gland	0.954937	STK32C	intron_10_134143989_134144940	ENSG00000165752.17	0.925099
intron_10_79394440_79432558	0.354844	Minor_Salivary_Gland	0.954937	ZCCHC24	intron_10_81154196_81192314	ENSG00000165424.7	-0.925234
intron_14_64487196_64490361	0.354877	Minor_Salivary_Gland	0.954937	ZBTB25	intron_14_64953914_64957079	ENSG00000089775.12	0.92517
intron_17_42137878_42154893	0.354966	Minor_Salivary_Gland	0.954937	RAB5C	intron_17_40289896_40306911	ENSG00000108774.15	-0.925
intron_4_75918789_75919909	0.354966	Minor_Salivary_Gland	0.954937	NAAA	intron_4_76839942_76841062	ENSG00000138744.16	0.925001
intron_14_105150911_105150991	0.44428	smultixcan	0.954937	JAG2	intron_14_105617248_105617328	ENSG00000184916.9	-0.764986
intron_14_21525654_21526061	0.444447	smultixcan	0.954937	SALL2	intron_14_21993788_21994195	ENSG00000165821.12	0.764706
intron_14_21525654_21536849	0.444447	smultixcan	0.954937	SALL2	intron_14_21993788_22004983	ENSG00000165821.12	-0.764706
intron_15_72346710_72347686	0.444394	smultixcan	0.954937	HEXA	intron_15_72639051_72640027	ENSG00000213614.11	0.755986
intron_16_58530347_58531958	0.444447	smultixcan	0.954937	CNOT1	intron_16_58564251_58565862	ENSG00000125107.19	-0.477941
intron_17_1513554_1513872	0.444331	smultixcan	0.954937	INPP5K	intron_17_1416848_1417166	ENSG00000132376.20	0.764901
intron_17_1513561_1513872	0.444331	smultixcan	0.954937	INPP5K	intron_17_1416855_1417166	ENSG00000132376.20	-0.191225
intron_17_1513979_1515888	0.444331	smultixcan	0.954937	INPP5K	intron_17_1417273_1419182	ENSG00000132376.20	0.314959
intron_17_1515585_1515888	0.444331	smultixcan	0.954937	INPP5K	intron_17_1418879_1419182	ENSG00000132376.20	0
intron_1_179345076_179347600	0.444418	smultixcan	0.954937	SOAT1	intron_1_179314211_179316735	ENSG00000057252.13	0.354582
intron_1_45568684_45568927	0.444447	smultixcan	0.954937	AKR1A1	intron_1_46034356_46034599	ENSG00000117448.14	-2.77556e-17
intron_20_45897806_45898005	0.444447	smultixcan	0.954937	CTSA	intron_20_44526445_44526644	ENSG00000064601.21	-0.764706
intron_2_236497487_236503631	0.444347	smultixcan	0.954937	IQCA1	intron_2_237406130_237412274	ENSG00000132321.17	0.764873
intron_2_236497487_236507257	0.444347	smultixcan	0.954937	IQCA1	intron_2_237406130_237415900	ENSG00000132321.17	-0.764873
intron_2_55922447_55923711	0.444266	smultixcan	0.954937	EFEMP1	intron_2_56149582_56150846	ENSG00000115380.20	0.643804
intron_3_72234244_72242435	0.444447	smultixcan	0.954937	LINC00877	intron_3_72283395_72291586	ENSG00000241163.10	0.764706
intron_7_5923962_5925632	0.444413	smultixcan	0.954937	CCZ1	intron_7_5963593_5965263	ENSG00000122674.12	-1.14111
intron_8_142670568_142681327	0.444447	smultixcan	0.954937	PSCA	intron_8_143751986_143762745	ENSG00000167653.5	-0.764706
intron_9_127225403_127243079	0.444447	smultixcan	0.954937	GARNL3	intron_9_129987682_130005358	ENSG00000136895.19	-0.764706
intron_2_85433121_85433571	0.356343	Pituitary	0.95494	SH2D6	intron_2_85660244_85660694	ENSG00000152292.18	0.922357
intron_5_146504006_146507028	0.356333	Pituitary	0.95494	TCERG1	intron_5_145883569_145886591	ENSG00000113649.13	-0.922374
intron_10_25934328_25935744	0.444466	smultixcan	0.954943	MYO3A	intron_10_26223257_26224673	ENSG00000095777.17	0.760331
intron_16_79740237_79751214	0.444464	smultixcan	0.954943	MAFTRR	intron_16_79774134_79785111	ENSG00000261390.8	0.528121
intron_12_121245240_121248606	0.363811	Thyroid	0.954943	CAMKK2	intron_12_121683043_121686409	ENSG00000110931.19	0.908127
intron_12_132717564_132717710	0.364267	Thyroid	0.954943	PGAM5	intron_12_133294150_133294296	ENSG00000247077.8	0.907264
intron_14_20317974_20325539	0.363934	Thyroid	0.954943	CCNB1IP1	intron_14_20786133_20793698	ENSG00000100814.18	0.907895
intron_14_50482416_50482652	0.364135	Thyroid	0.954943	MAP4K5	intron_14_50949134_50949370	ENSG00000012983.12	-0.907514
intron_14_50482416_50485578	0.364135	Thyroid	0.954943	MAP4K5	intron_14_50949134_50952296	ENSG00000012983.12	0.907514
intron_15_41813781_41814550	0.364331	Thyroid	0.954943	MAPKBP1	intron_15_42105979_42106748	ENSG00000137802.14	-0.907143
intron_16_659376_660612	0.364059	Thyroid	0.954943	WDR90	intron_16_709376_710612	ENSG00000161996.19	-0.907658
intron_17_27643620_27645314	0.363854	Thyroid	0.954943	LGALS9	intron_17_25970646_25972340	ENSG00000168961.17	-0.908046
intron_17_44110803_44117494	0.364191	Thyroid	0.954943	HDAC5	intron_17_42188171_42194862	ENSG00000108840.16	0.907407
intron_18_70121700_70127502	0.364284	Thyroid	0.954943	RTTN	intron_18_67788936_67794738	ENSG00000176225.15	-0.907233
intron_1_1297933_1298013	0.364483	Thyroid	0.954943	ACAP3	intron_1_1233313_1233393	ENSG00000131584.19	0.906857
intron_1_27897707_27906928	0.364331	Thyroid	0.954943	RPA2	intron_1_28224218_28233439	ENSG00000117748.10	-0.907143
intron_2_101262691_101264845	0.364191	Thyroid	0.954943	CNOT11	intron_2_101879153_101881307	ENSG00000158435.8	0.907407
intron_2_130182452_130182627	0.364331	Thyroid	0.954943	MZT2B	intron_2_130940025_130940200	ENSG00000152082.15	-0.907143
intron_2_130182452_130190469	0.364331	Thyroid	0.954943	MZT2B	intron_2_130940025_130948042	ENSG00000152082.15	0.907143
intron_2_130182775_130190469	0.364331	Thyroid	0.954943	MZT2B	intron_2_130940348_130948042	ENSG00000152082.15	-0.907143
intron_2_71539239_71551041	0.364191	Thyroid	0.954943	DYSF	intron_2_71766369_71778171	ENSG00000135636.16	-0.907407
intron_3_42758351_42786028	0.364331	Thyroid	0.954943	ENSG00000280571	intron_3_42799843_42827520	ENSG00000280571.2	0.907143
intron_3_44338834_44354739	0.364419	Thyroid	0.954943	TCAIM	intron_3_44380326_44396231	ENSG00000179152.20	-0.906977
intron_5_178225429_178229940	0.364373	Thyroid	0.954943	PHYKPL	intron_5_177652430_177656941	ENSG00000175309.15	0.907063
intron_6_35342681_35347067	0.364382	Thyroid	0.954943	PPARD	intron_6_35310458_35314844	ENSG00000112033.14	-0.907046
intron_6_35738518_35747261	0.364085	Thyroid	0.954943	ARMC12	intron_6_35706295_35715038	ENSG00000157343.9	0.907609
intron_7_44967958_44969413	0.364479	Thyroid	0.954943	MYO1G	intron_7_45007557_45009012	ENSG00000136286.16	-0.906863
intron_7_872562_873215	0.364191	Thyroid	0.954943	SUN1	intron_7_912199_912852	ENSG00000164828.18	-0.907407
intron_8_119781193_119783381	0.364256	Thyroid	0.954943	TAF2	intron_8_120793433_120795621	ENSG00000064313.13	-0.907285
intron_8_85109800_85110115	0.364189	Thyroid	0.954943	LRRCC1	intron_8_86022035_86022350	ENSG00000133739.16	-0.907411
intron_7_18585522_18590336	0.394246	Cells_Cultured_fibroblasts	0.954947	HDAC9	intron_7_18625145_18629959	ENSG00000048052.25	-0.851942
intron_15_30976955_30990777	0.389712	Brain_Nucleus_accumbens_basal_ganglia	0.954948	MTMR10	intron_15_31269158_31282980	ENSG00000166912.17	0.86014
intron_19_16568169_16571512	0.38959	Brain_Nucleus_accumbens_basal_ganglia	0.954948	SLC35E1	intron_19_16678980_16682323	ENSG00000127526.15	0.86036
intron_1_156272398_156273361	0.389789	Brain_Nucleus_accumbens_basal_ganglia	0.954948	SMG5	intron_1_156242189_156243152	ENSG00000198952.8	-0.86
intron_1_36477677_36479433	0.389712	Brain_Nucleus_accumbens_basal_ganglia	0.954948	CSF3R	intron_1_36943278_36945034	ENSG00000119535.19	0.86014
intron_5_157463333_157467049	0.389744	Brain_Nucleus_accumbens_basal_ganglia	0.954948	NIPAL4	intron_5_156890341_156894057	ENSG00000172548.15	0.860082
intron_7_869516_872470	0.389769	Brain_Nucleus_accumbens_basal_ganglia	0.954948	SUN1	intron_7_909153_912107	ENSG00000164828.18	0.860037
intron_12_48941188_48957310	0.389864	Brain_Nucleus_accumbens_basal_ganglia	0.954948	ARF3	intron_12_49334971_49351093	ENSG00000134287.10	0.859864
intron_12_48941188_48957310	0.389864	Brain_Nucleus_accumbens_basal_ganglia	0.954948	ENSG00000272822	intron_12_49334971_49351093	ENSG00000272822.2	0.859864
intron_6_85640564_85641292	0.389867	Brain_Nucleus_accumbens_basal_ganglia	0.954948	ENSG00000271793	intron_6_86350282_86351010	ENSG00000271793.2	0.859859
intron_6_85640564_85641292	0.389867	Brain_Nucleus_accumbens_basal_ganglia	0.954948	SYNCRIP	intron_6_86350282_86351010	ENSG00000135316.19	0.859859
intron_7_128574791_128578890	0.389939	Brain_Nucleus_accumbens_basal_ganglia	0.954948	ENSG00000242588	intron_7_128214845_128218944	ENSG00000242588.7	-0.859729
intron_10_98388084_98388354	0.394734	Cells_Cultured_fibroblasts	0.954949	PYROXD2	intron_10_100147841_100148111	ENSG00000119943.13	-0.851064
intron_10_98393083_98395196	0.394492	Cells_Cultured_fibroblasts	0.954949	PYROXD2	intron_10_100152840_100154953	ENSG00000119943.13	0.851499
intron_11_230641_232983	0.394664	Cells_Cultured_fibroblasts	0.954949	SIRT3	intron_11_230641_232983	ENSG00000142082.15	0.85119
intron_11_233215_233343	0.394664	Cells_Cultured_fibroblasts	0.954949	SIRT3	intron_11_233215_233343	ENSG00000142082.15	-0.85119
intron_11_5667711_5678204	0.394565	Cells_Cultured_fibroblasts	0.954949	TRIM5	intron_11_5688941_5699434	ENSG00000132256.20	-0.851368
intron_15_45415779_45417269	0.394574	Cells_Cultured_fibroblasts	0.954949	SPATA5L1	intron_15_45707977_45709467	ENSG00000171763.20	-0.851351
intron_15_45415809_45417269	0.394574	Cells_Cultured_fibroblasts	0.954949	SPATA5L1	intron_15_45708007_45709467	ENSG00000171763.20	0.851351
intron_17_80350396_80351685	0.39429	Cells_Cultured_fibroblasts	0.954949	RNF213	intron_17_78324196_78325485	ENSG00000173821.20	0.851864
intron_19_50378796_50379002	0.394574	Cells_Cultured_fibroblasts	0.954949	NR1H2	intron_19_50882053_50882259	ENSG00000131408.15	0.851351
intron_19_50378796_50379134	0.394574	Cells_Cultured_fibroblasts	0.954949	NR1H2	intron_19_50882053_50882391	ENSG00000131408.15	-0.851351
intron_5_150118852_150119467	0.394734	Cells_Cultured_fibroblasts	0.954949	PDGFRB	intron_5_149498415_149499030	ENSG00000113721.14	-0.851064
intron_7_195732_197130	0.394378	Cells_Cultured_fibroblasts	0.954949	FAM20C	intron_7_195732_197130	ENSG00000177706.9	-0.851705
intron_19_49343398_49347190	0.372062	Heart_Atrial_Appendage	0.954949	TEAD2	intron_19_49846655_49850447	ENSG00000074219.14	0.892617
intron_9_79627448_79652590	0.277175	Brain_Spinal_cord_cervical_c-1	0.954952	TLE4	intron_9_82242363_82267505	ENSG00000106829.21	-1.08669
intron_1_36457981_36460692	0.355645	Small_Intestine_Terminal_Ileum	0.954953	MRPS15	intron_1_36923582_36926293	ENSG00000116898.12	0.923695
intron_10_5883167_5883969	0.364954	Thyroid	0.954955	ANKRD16	intron_10_5925130_5925932	ENSG00000134461.16	0.905966
intron_11_57407896_57409175	0.36491	Thyroid	0.954955	SLC43A3	intron_11_57175369_57176648	ENSG00000134802.18	-0.906049
intron_12_100166636_100167336	0.364679	Thyroid	0.954955	GOLGA2P5	intron_12_100560414_100561114	ENSG00000290571.1	-0.906486
intron_12_121004489_121005003	0.364915	Thyroid	0.954955	C12orf43	intron_12_121442292_121442806	ENSG00000157895.11	-0.90604
intron_12_6384454_6384588	0.36454	Thyroid	0.954955	LTBR	intron_12_6493620_6493754	ENSG00000111321.11	-0.906747
intron_15_51453641_51455151	0.364848	Thyroid	0.954955	DMXL2	intron_15_51745838_51747348	ENSG00000104093.14	0.906166
intron_16_74918008_74921947	0.364754	Thyroid	0.954955	WDR59	intron_16_74951906_74955845	ENSG00000103091.15	-0.906344
intron_17_15506986_15516419	0.364804	Thyroid	0.954955	TVP23C	intron_17_15410300_15419733	ENSG00000175106.17	0.90625
intron_17_44374760_44374998	0.365043	Thyroid	0.954955	ITGA2B	intron_17_42452128_42452366	ENSG00000005961.19	-0.905797
intron_18_9136965_9182382	0.364885	Thyroid	0.954955	ANKRD12	intron_18_9136963_9182380	ENSG00000101745.17	0.906096
intron_1_153760918_153761020	0.365033	Thyroid	0.954955	INTS3	intron_1_153733394_153733496	ENSG00000143624.14	-0.905817
intron_1_153760918_153761570	0.365033	Thyroid	0.954955	INTS3	intron_1_153733394_153734046	ENSG00000143624.14	0.905817
intron_3_28331950_28332369	0.364583	Thyroid	0.954955	AZI2	intron_3_28373441_28373860	ENSG00000163512.14	-0.906667
intron_4_121807622_121809834	0.365043	Thyroid	0.954955	EXOSC9	intron_4_122728777_122730989	ENSG00000123737.13	0.905797
intron_7_150685785_150687052	0.364649	Thyroid	0.954955	GIMAP2	intron_7_150382873_150384140	ENSG00000106560.11	0.906542
intron_7_23152209_23155991	0.364915	Thyroid	0.954955	KLHL7	intron_7_23191828_23195610	ENSG00000122550.18	-0.90604
intron_7_7234539_7238255	0.364547	Thyroid	0.954955	C1GALT1	intron_7_7274170_7277886	ENSG00000106392.11	0.906736
intron_7_77287577_77292952	0.364919	Thyroid	0.954955	CCDC146	intron_7_76916894_76922269	ENSG00000135205.15	-0.906032
intron_9_36083562_36087694	0.364622	Thyroid	0.954955	RECK	intron_9_36083559_36087691	ENSG00000122707.12	0.906593
intron_10_100194521_100199971	0.440471	Brain_Cerebellum	0.954956	CHUK	intron_10_101954278_101959728	ENSG00000213341.11	0.771399
intron_10_101035620_101035944	0.438515	Brain_Cerebellum	0.954956	SFXN3	intron_10_102795377_102795701	ENSG00000107819.15	-0.774704
intron_10_101035667_101036003	0.438515	Brain_Cerebellum	0.954956	SFXN3	intron_10_102795424_102795760	ENSG00000107819.15	0.774704
intron_10_12162289_12167753	0.440453	Brain_Cerebellum	0.954956	SEC61A2	intron_10_12204288_12209752	ENSG00000065665.21	0.771429
intron_10_121841263_121870006	0.443222	Brain_Cerebellum	0.954956	ATE1	intron_10_123600778_123629521	ENSG00000107669.19	-0.766764
intron_10_27029356_27033225	0.444004	Brain_Cerebellum	0.954956	ANKRD26	intron_10_27318285_27322154	ENSG00000107890.17	0.765449
intron_10_38017386_38054375	0.44328	Brain_Cerebellum	0.954956	ZNF33A	intron_10_38306314_38343303	ENSG00000189180.16	0.766667
intron_10_38017386_38054378	0.44328	Brain_Cerebellum	0.954956	ZNF33A	intron_10_38306314_38343306	ENSG00000189180.16	0.766667
intron_10_72508269_72531460	0.441428	Brain_Cerebellum	0.954956	MICU1	intron_10_74268027_74291218	ENSG00000107745.20	0.769784
intron_10_74670269_74708321	0.43848	Brain_Cerebellum	0.954956	ADK	intron_10_76430027_76468079	ENSG00000156110.15	0.774763
intron_10_87508533_87513124	0.442612	Brain_Cerebellum	0.954956	MINPP1	intron_10_89268290_89272881	ENSG00000107789.16	0.767789
intron_11_13721859_13727556	0.43697	Brain_Cerebellum	0.954956	FAR1	intron_11_13743406_13749103	ENSG00000197601.14	0.77732
intron_11_3700839_3702463	0.440059	Brain_Cerebellum	0.954956	NUP98	intron_11_3722069_3723693	ENSG00000110713.18	-0.772093
intron_11_64751655_64751924	0.443982	Brain_Cerebellum	0.954956	PYGM	intron_11_64519127_64519396	ENSG00000068976.14	0.765487
intron_11_64903660_64905563	0.438673	Brain_Cerebellum	0.954956	ATG2A	intron_11_64671132_64673035	ENSG00000110046.13	-0.774436
intron_11_65635803_65636174	0.439768	Brain_Cerebellum	0.954956	PCNX3	intron_11_65403274_65403645	ENSG00000197136.5	0.772586
intron_11_8140193_8153375	0.442734	Brain_Cerebellum	0.954956	RIC3	intron_11_8161740_8174922	ENSG00000166405.16	0.767584
intron_11_8140193_8168866	0.442305	Brain_Cerebellum	0.954956	RIC3	intron_11_8161740_8190413	ENSG00000166405.16	-0.768307
intron_12_123943493_123944272	0.44114	Brain_Cerebellum	0.954956	CCDC92	intron_12_124428040_124428819	ENSG00000119242.9	0.77027
intron_12_132141020_132141103	0.438893	Brain_Cerebellum	0.954956	DDX51	intron_12_132625565_132625648	ENSG00000185163.10	0.774063
intron_12_132141020_132141275	0.439684	Brain_Cerebellum	0.954956	DDX51	intron_12_132625565_132625820	ENSG00000185163.10	-0.772727
intron_12_16560538_16600655	0.440379	Brain_Cerebellum	0.954956	LMO3	intron_12_16713472_16753589	ENSG00000048540.16	-0.771554
intron_12_2830885_2836745	0.440102	Brain_Cerebellum	0.954956	ITFG2	intron_12_2940051_2945911	ENSG00000111203.13	-0.772021
intron_12_48149998_48150087	0.442463	Brain_Cerebellum	0.954956	ASB8	intron_12_48543781_48543870	ENSG00000177981.11	0.768041
intron_12_48149998_48151201	0.442463	Brain_Cerebellum	0.954956	ASB8	intron_12_48543781_48544984	ENSG00000177981.11	-0.768041
intron_12_48773647_48774402	0.441959	Brain_Cerebellum	0.954956	ADCY6	intron_12_49167430_49168185	ENSG00000174233.12	0.768889
intron_12_49105957_49106545	0.442721	Brain_Cerebellum	0.954956	LMBR1L	intron_12_49499740_49500328	ENSG00000139636.16	0.767606
intron_12_49106746_49106961	0.442721	Brain_Cerebellum	0.954956	LMBR1L	intron_12_49500529_49500744	ENSG00000139636.16	0.767606
intron_12_57624606_57624866	0.443702	Brain_Cerebellum	0.954956	ENSG00000287908	intron_12_58018389_58018649	ENSG00000287908.1	-0.765957
intron_12_57624606_57624866	0.443702	Brain_Cerebellum	0.954956	SLC26A10P	intron_12_58018389_58018649	ENSG00000135502.19	-0.765957
intron_12_57624982_57625123	0.443702	Brain_Cerebellum	0.954956	ENSG00000287908	intron_12_58018765_58018906	ENSG00000287908.1	-0.765957
intron_12_57624982_57625123	0.443702	Brain_Cerebellum	0.954956	SLC26A10P	intron_12_58018765_58018906	ENSG00000135502.19	-0.765957
intron_12_57625156_57625236	0.443702	Brain_Cerebellum	0.954956	ENSG00000287908	intron_12_58018939_58019019	ENSG00000287908.1	0.765957
intron_12_57625156_57625236	0.443702	Brain_Cerebellum	0.954956	SLC26A10P	intron_12_58018939_58019019	ENSG00000135502.19	0.765957
intron_12_57625156_57625410	0.443702	Brain_Cerebellum	0.954956	SLC26A10P	intron_12_58018939_58019193	ENSG00000135502.19	-0.765957
intron_12_57625318_57625410	0.443702	Brain_Cerebellum	0.954956	ENSG00000287908	intron_12_58019101_58019193	ENSG00000287908.1	0.765957
intron_12_57625318_57625410	0.443702	Brain_Cerebellum	0.954956	SLC26A10P	intron_12_58019101_58019193	ENSG00000135502.19	0.765957
intron_12_69370975_69390147	0.444697	Brain_Cerebellum	0.954956	YEATS4	intron_12_69764755_69783927	ENSG00000127337.7	-0.764286
intron_13_110663518_110667340	0.441577	Brain_Cerebellum	0.954956	CARS2	intron_13_111315865_111319687	ENSG00000134905.17	-0.769533
intron_13_45032107_45033236	0.44031	Brain_Cerebellum	0.954956	GPALPP1	intron_13_45606242_45607371	ENSG00000133114.18	-0.77167
intron_13_46095002_46098398	0.440226	Brain_Cerebellum	0.954956	CPB2-AS1	intron_13_46669137_46672533	ENSG00000235903.11	0.771812
intron_13_72931267_72965274	0.438913	Brain_Cerebellum	0.954956	PIBF1	intron_13_73505405_73539412	ENSG00000083535.16	-0.77403
intron_14_101912473_101925141	0.443465	Brain_Cerebellum	0.954956	PPP2R5C	intron_14_102378810_102391478	ENSG00000078304.20	0.766355
intron_14_103467191_103468081	0.439221	Brain_Cerebellum	0.954956	MARK3	intron_14_103933528_103934418	ENSG00000075413.19	-0.773509
intron_14_39118599_39122430	0.44467	Brain_Cerebellum	0.954956	GEMIN2	intron_14_39587803_39591634	ENSG00000092208.19	0.764331
intron_14_89954001_89954586	0.443964	Brain_Cerebellum	0.954956	EFCAB11	intron_14_90420345_90420930	ENSG00000140025.16	0.765517
intron_14_89954001_89954586	0.443964	Brain_Cerebellum	0.954956	ENSG00000259053	intron_14_90420345_90420930	ENSG00000259053.1	0.765517
intron_14_91215556_91224684	0.442215	Brain_Cerebellum	0.954956	DGLUCY	intron_14_91681900_91691028	ENSG00000133943.21	-0.768458
intron_14_96555947_96556175	0.443654	Brain_Cerebellum	0.954956	PAPOLA	intron_14_97022284_97022512	ENSG00000090060.19	-0.766038
intron_15_73684460_73699586	0.443702	Brain_Cerebellum	0.954956	CD276	intron_15_73976801_73991927	ENSG00000103855.18	-0.765957
intron_15_78545764_78548790	0.441428	Brain_Cerebellum	0.954956	PSMA4	intron_15_78838106_78841132	ENSG00000041357.16	0.769784
intron_16_19525861_19527867	0.439826	Brain_Cerebellum	0.954956	CCP110	intron_16_19537183_19539189	ENSG00000103540.17	-0.772487
intron_16_2883366_2896352	0.441756	Brain_Cerebellum	0.954956	FLYWCH2	intron_16_2933367_2946353	ENSG00000162076.13	0.769231
intron_16_31706999_31707907	0.442429	Brain_Cerebellum	0.954956	ENSG00000290927	intron_16_31718320_31719228	ENSG00000290927.1	-0.768098
intron_16_49330656_49336661	0.439095	Brain_Cerebellum	0.954956	ENSG00000279249	intron_16_49364567_49370572	ENSG00000279249.4	0.773723
intron_16_49330656_49342088	0.439095	Brain_Cerebellum	0.954956	ENSG00000279249	intron_16_49364567_49375999	ENSG00000279249.4	0.773723
intron_16_58530347_58531958	0.444447	Brain_Cerebellum	0.954956	CNOT1	intron_16_58564251_58565862	ENSG00000125107.19	-0.764706
intron_16_67179954_67180041	0.440672	Brain_Cerebellum	0.954956	MATCAP1	intron_16_67213857_67213944	ENSG00000196123.13	-0.771058
intron_16_67179958_67180041	0.440672	Brain_Cerebellum	0.954956	MATCAP1	intron_16_67213861_67213944	ENSG00000196123.13	0.771058
intron_16_67199593_67199684	0.442299	Brain_Cerebellum	0.954956	ELMO3	intron_16_67233496_67233587	ENSG00000102890.16	0.768317
intron_16_74678980_74682651	0.440203	Brain_Cerebellum	0.954956	MLKL	intron_16_74712878_74716549	ENSG00000168404.13	0.77185
intron_16_74886396_74887683	0.443614	Brain_Cerebellum	0.954956	WDR59	intron_16_74920294_74921581	ENSG00000103091.15	0.766104
intron_16_75568209_75577279	0.442126	Brain_Cerebellum	0.954956	GABARAPL2	intron_16_75602107_75611177	ENSG00000034713.8	-0.768608
intron_16_81054094_81084463	0.437011	Brain_Cerebellum	0.954956	ENSG00000260643	intron_16_81087699_81118068	ENSG00000260643.2	0.777251
intron_17_11983407_11984113	0.438437	Brain_Cerebellum	0.954956	ZNF18	intron_17_11886724_11887430	ENSG00000154957.14	0.774834
intron_17_13010671_13011663	0.4387	Brain_Cerebellum	0.954956	ELAC2	intron_17_12913988_12914980	ENSG00000006744.19	0.77439
intron_17_1513979_1515888	0.444331	Brain_Cerebellum	0.954956	INPP5K	intron_17_1417273_1419182	ENSG00000132376.20	0.764901
intron_17_1513979_1516456	0.444331	Brain_Cerebellum	0.954956	INPP5K	intron_17_1417273_1419750	ENSG00000132376.20	-0.764901
intron_17_2373081_2373331	0.44467	Brain_Cerebellum	0.954956	SGSM2	intron_17_2276375_2276625	ENSG00000141258.13	0.764331
intron_17_27601401_27603834	0.444574	Brain_Cerebellum	0.954956	KSR1	intron_17_25928427_25930860	ENSG00000141068.15	0.764493
intron_17_331866_333056	0.438925	Brain_Cerebellum	0.954956	RPH3AL-AS1	intron_17_181657_182847	ENSG00000262061.7	0.774009
intron_17_3577192_3577598	0.444697	Brain_Cerebellum	0.954956	TRPV1	intron_17_3480486_3480892	ENSG00000196689.13	-0.764286
intron_17_38739682_38740291	0.438816	Brain_Cerebellum	0.954956	PCGF2	intron_17_36895935_36896544	ENSG00000277258.5	0.774194
intron_17_38809765_38810276	0.443846	Brain_Cerebellum	0.954956	CWC25	intron_17_36966018_36966529	ENSG00000273559.5	-0.765714
intron_17_38809765_38810468	0.443846	Brain_Cerebellum	0.954956	CWC25	intron_17_36966018_36966721	ENSG00000273559.5	0.765714
intron_17_40129627_40132034	0.44073	Brain_Cerebellum	0.954956	MSL1	intron_17_38285880_38288287	ENSG00000188895.12	-0.770961
intron_17_4032258_4032828	0.444055	Brain_Cerebellum	0.954956	ZZEF1	intron_17_3935552_3936122	ENSG00000074755.15	-0.765363
intron_17_54960627_54961235	0.44328	Brain_Cerebellum	0.954956	TOM1L1	intron_17_53037988_53038596	ENSG00000141198.16	0.766667
intron_17_64551704_64554856	0.437926	Brain_Cerebellum	0.954956	SMURF2	intron_17_62547822_62550974	ENSG00000108854.16	-0.775701
intron_17_65536553_65537324	0.436687	Brain_Cerebellum	0.954956	AXIN2	intron_17_63532671_63533442	ENSG00000168646.14	-0.7778
intron_17_75591246_75591601	0.444693	Brain_Cerebellum	0.954956	MYO15B	intron_17_73587327_73587682	ENSG00000266714.11	-0.764293
intron_17_75591246_75591616	0.444693	Brain_Cerebellum	0.954956	MYO15B	intron_17_73587327_73587697	ENSG00000266714.11	0.764293
intron_17_78234730_78239024	0.437671	Brain_Cerebellum	0.954956	TMEM235	intron_17_76230811_76235105	ENSG00000204278.14	0.776132
intron_18_12658205_12658574	0.438473	Brain_Cerebellum	0.954956	PSMG2	intron_18_12658204_12658573	ENSG00000128789.22	0.774774
intron_18_12658343_12658574	0.441438	Brain_Cerebellum	0.954956	PSMG2	intron_18_12658342_12658573	ENSG00000128789.22	-0.769767
intron_18_13087646_13089456	0.444059	Brain_Cerebellum	0.954956	CEP192	intron_18_13087645_13089455	ENSG00000101639.19	0.765357
intron_18_22933564_22936754	0.444447	Brain_Cerebellum	0.954956	RBBP8	intron_18_20513527_20516717	ENSG00000101773.19	-0.764706
intron_18_34851928_34858285	0.441517	Brain_Cerebellum	0.954956	DTNA	intron_18_32431892_32438249	ENSG00000134769.23	-0.769634
intron_18_45748425_45749778	0.439502	Brain_Cerebellum	0.954956	SLC14A1	intron_18_43328390_43329743	ENSG00000141469.18	0.773035
intron_18_47130328_47134496	0.444648	Brain_Cerebellum	0.954956	ENSG00000267228	intron_18_44656699_44660867	ENSG00000267228.7	0.764368
intron_18_47130328_47134496	0.444648	Brain_Cerebellum	0.954956	HDHD2	intron_18_44656699_44660867	ENSG00000167220.12	0.764368
intron_19_10177367_10180187	0.442061	Brain_Cerebellum	0.954956	DNMT1	intron_19_10288043_10290863	ENSG00000130816.17	0.768718
intron_19_10177367_10180350	0.444697	Brain_Cerebellum	0.954956	DNMT1	intron_19_10288043_10291026	ENSG00000130816.17	-0.764286
intron_19_12694722_12696173	0.443236	Brain_Cerebellum	0.954956	FBXW9	intron_19_12805536_12806987	ENSG00000132004.13	0.76674
intron_19_13747954_13751608	0.442079	Brain_Cerebellum	0.954956	YJU2B	intron_19_13858768_13862422	ENSG00000104957.14	-0.768688
intron_19_13959479_13959582	0.441472	Brain_Cerebellum	0.954956	DCAF15	intron_19_14070291_14070394	ENSG00000132017.11	-0.76971
intron_19_14517046_14527687	0.438247	Brain_Cerebellum	0.954956	DNAJB1	intron_19_14627858_14638499	ENSG00000132002.9	-0.775157
intron_19_1533848_1533931	0.437637	Brain_Cerebellum	0.954956	PLK5	intron_19_1533847_1533930	ENSG00000185988.15	-0.77619
intron_19_17226316_17226693	0.4367	Brain_Cerebellum	0.954956	OCEL1	intron_19_17337125_17337502	ENSG00000099330.9	0.777778
intron_19_17276909_17278845	0.444014	Brain_Cerebellum	0.954956	BABAM1	intron_19_17387718_17389654	ENSG00000105393.16	0.765432
intron_19_17277479_17278845	0.444014	Brain_Cerebellum	0.954956	BABAM1	intron_19_17388288_17389654	ENSG00000105393.16	-0.765432
intron_19_17283884_17285431	0.438038	Brain_Cerebellum	0.954956	ANKLE1	intron_19_17394693_17396240	ENSG00000160117.16	0.77551
intron_19_17630750_17632782	0.441428	Brain_Cerebellum	0.954956	UNC13A	intron_19_17741559_17743591	ENSG00000130477.16	-0.769784
intron_19_21505774_21529658	0.438857	Brain_Cerebellum	0.954956	ZNF429	intron_19_21688576_21712460	ENSG00000197013.11	0.774125
intron_19_35127017_35131386	0.440864	Brain_Cerebellum	0.954956	LGI4	intron_19_35617921_35622290	ENSG00000153902.14	-0.770735
intron_19_36973753_36974420	0.441756	Brain_Cerebellum	0.954956	ZNF568	intron_19_37464655_37465322	ENSG00000198453.15	-0.769231
intron_19_37708012_37709696	0.438365	Brain_Cerebellum	0.954956	ENSG00000267552	intron_19_38198913_38200597	ENSG00000267552.6	0.774957
intron_19_37708012_37709696	0.438365	Brain_Cerebellum	0.954956	ZNF607	intron_19_38198913_38200597	ENSG00000198182.13	0.774957
intron_19_38403694_38404908	0.443899	Brain_Cerebellum	0.954956	FAM98C	intron_19_38894334_38895548	ENSG00000130244.13	0.765625
intron_19_38889155_38889689	0.443367	Brain_Cerebellum	0.954956	SIRT2	intron_19_39379795_39380329	ENSG00000068903.21	-0.76652
intron_19_38889323_38889689	0.436909	Brain_Cerebellum	0.954956	SIRT2	intron_19_39379963_39380329	ENSG00000068903.21	0.777424
intron_19_40619493_40623604	0.437617	Brain_Cerebellum	0.954956	LTBP4	intron_19_41125398_41129509	ENSG00000090006.18	-0.776224
intron_19_48104724_48105333	0.437775	Brain_Cerebellum	0.954956	PLA2G4C	intron_19_48607981_48608590	ENSG00000105499.14	-0.775956
intron_19_49447908_49449475	0.440226	Brain_Cerebellum	0.954956	PIH1D1	intron_19_49951165_49952732	ENSG00000104872.11	0.771812
intron_19_49811467_49811631	0.444658	Brain_Cerebellum	0.954956	FUZ	intron_19_50314724_50314888	ENSG00000010361.14	0.76435
intron_19_58090386_58097930	0.438437	Brain_Cerebellum	0.954956	ZSCAN18	intron_19_58601753_58609297	ENSG00000121413.13	0.774834
intron_19_58246794_58260851	0.438816	Brain_Cerebellum	0.954956	ZNF544	intron_19_58758160_58772217	ENSG00000198131.15	0.774194
intron_1_114739890_114741527	0.437563	Brain_Cerebellum	0.954956	CSDE1	intron_1_115282511_115284148	ENSG00000009307.17	0.776316
intron_1_114739890_114749821	0.437563	Brain_Cerebellum	0.954956	CSDE1	intron_1_115282511_115292442	ENSG00000009307.17	-0.776316
intron_1_153544809_153545753	0.436495	Brain_Cerebellum	0.954956	S100A4	intron_1_153517285_153518229	ENSG00000196154.12	-0.778125
intron_1_19324762_19325495	0.439684	Brain_Cerebellum	0.954956	SLC66A1	intron_1_19651256_19651989	ENSG00000040487.13	-0.772727
intron_1_19324762_19325526	0.439684	Brain_Cerebellum	0.954956	SLC66A1	intron_1_19651256_19652020	ENSG00000040487.13	0.772727
intron_1_232950744_232955557	0.437314	Brain_Cerebellum	0.954956	NTPCR	intron_1_233086490_233091303	ENSG00000135778.12	0.776737
intron_1_236143036_236178414	0.444697	Brain_Cerebellum	0.954956	GPR137B	intron_1_236306336_236341714	ENSG00000077585.14	-0.764286
intron_1_247329568_247329966	0.438855	Brain_Cerebellum	0.954956	ZNF496	intron_1_247492870_247493268	ENSG00000162714.13	0.774128
intron_1_247329615_247329966	0.438855	Brain_Cerebellum	0.954956	ZNF496	intron_1_247492917_247493268	ENSG00000162714.13	-0.774128
intron_1_44970044_44978315	0.440089	Brain_Cerebellum	0.954956	EIF2B3	intron_1_45435716_45443987	ENSG00000070785.17	0.772043
intron_1_45568684_45568927	0.444447	Brain_Cerebellum	0.954956	AKR1A1	intron_1_46034356_46034599	ENSG00000117448.14	-0.764706
intron_1_51834170_51836131	0.443146	Brain_Cerebellum	0.954956	NRDC	intron_1_52299842_52301803	ENSG00000078618.23	-0.766892
intron_1_84656005_84656348	0.44456	Brain_Cerebellum	0.954956	SSX2IP	intron_1_85121688_85122031	ENSG00000117155.17	-0.764516
intron_20_1446149_1452493	0.437222	Brain_Cerebellum	0.954956	NSFL1C	intron_20_1426794_1433138	ENSG00000088833.18	-0.776892
intron_20_16312418_16335926	0.438626	Brain_Cerebellum	0.954956	KIF16B	intron_20_16293063_16316571	ENSG00000089177.19	0.774515
intron_20_18494063_18495838	0.44328	Brain_Cerebellum	0.954956	RBBP9	intron_20_18474707_18476482	ENSG00000089050.16	0.766667
intron_20_31869597_31870317	0.4367	Brain_Cerebellum	0.954956	DUSP15	intron_20_30457400_30458120	ENSG00000149599.16	0.777778
intron_20_35710420_35713019	0.442396	Brain_Cerebellum	0.954956	RBM39	intron_20_34298342_34300941	ENSG00000131051.24	0.768153
intron_20_45897806_45898005	0.444447	Brain_Cerebellum	0.954956	CTSA	intron_20_44526445_44526644	ENSG00000064601.21	-0.764706
intron_20_47757463_47785343	0.443072	Brain_Cerebellum	0.954956	SULF2	intron_20_46386207_46414087	ENSG00000196562.16	-0.767016
intron_20_47757463_47785835	0.443072	Brain_Cerebellum	0.954956	SULF2	intron_20_46386207_46414579	ENSG00000196562.16	0.767016
intron_20_49179244_49188116	0.439414	Brain_Cerebellum	0.954956	STAU1	intron_20_47795781_47804653	ENSG00000124214.21	0.773183
intron_20_58673711_58691724	0.444355	Brain_Cerebellum	0.954956	STX16-NPEPL1	intron_20_57248767_57266780	ENSG00000254995.4	-0.76486
intron_20_62310081_62310178	0.437488	Brain_Cerebellum	0.954956	LAMA5	intron_20_60885137_60885234	ENSG00000130702.15	0.776442
intron_20_63873816_63882719	0.444169	Brain_Cerebellum	0.954956	ENSG00000290226	intron_20_62505169_62514072	ENSG00000290226.1	-0.765172
intron_20_63873816_63882719	0.444169	Brain_Cerebellum	0.954956	TPD52L2	intron_20_62505169_62514072	ENSG00000101150.18	-0.765172
intron_21_46266166_46266982	0.440077	Brain_Cerebellum	0.954956	MCM3AP	intron_21_47686080_47686896	ENSG00000160294.11	0.772062
intron_22_17539119_17540412	0.437451	Brain_Cerebellum	0.954956	CECR2	intron_22_18018808_18020101	ENSG00000099954.19	-0.776504
intron_22_17582653_17583416	0.441655	Brain_Cerebellum	0.954956	SLC25A18	intron_22_18065419_18066182	ENSG00000182902.14	0.769401
intron_22_19432607_19433265	0.442047	Brain_Cerebellum	0.954956	MRPL40	intron_22_19420130_19420788	ENSG00000185608.9	0.768742
intron_22_19432859_19433265	0.444542	Brain_Cerebellum	0.954956	MRPL40	intron_22_19420382_19420788	ENSG00000185608.9	-0.764545
intron_22_20430557_20430690	0.437074	Brain_Cerebellum	0.954956	SCARF2	intron_22_20784844_20784977	ENSG00000244486.9	0.777143
intron_22_20430908_20431018	0.437074	Brain_Cerebellum	0.954956	SCARF2	intron_22_20785195_20785305	ENSG00000244486.9	-0.777143
intron_22_22308819_22309736	0.438437	Brain_Cerebellum	0.954956	BMS1P20	intron_22_22663184_22664101	ENSG00000272779.1	0.774834
intron_22_22308819_22309736	0.438437	Brain_Cerebellum	0.954956	ENSG00000286129	intron_22_22663184_22664101	ENSG00000286129.1	0.774834
intron_22_23153134_23155968	0.442361	Brain_Cerebellum	0.954956	RAB36	intron_22_23495321_23498155	ENSG00000100228.14	0.768212
intron_22_23683867_23686831	0.443634	Brain_Cerebellum	0.954956	ENSG00000291299	intron_22_24026054_24029018	ENSG00000291299.2	-0.766072
intron_22_23683867_23686831	0.443634	Brain_Cerebellum	0.954956	GUSBP11	intron_22_24026054_24029018	ENSG00000228315.12	-0.766072
intron_22_24233018_24233498	0.441992	Brain_Cerebellum	0.954956	GGT5	intron_22_24628986_24629466	ENSG00000099998.19	-0.768833
intron_22_29264218_29265479	0.443628	Brain_Cerebellum	0.954956	RHBDD3	intron_22_29660207_29661468	ENSG00000100263.14	-0.766082
intron_22_29802208_29804638	0.440024	Brain_Cerebellum	0.954956	ASCC2	intron_22_30198197_30200627	ENSG00000100325.15	-0.772152
intron_22_30529349_30531903	0.44328	Brain_Cerebellum	0.954956	SEC14L6	intron_22_30925336_30927890	ENSG00000214491.9	-0.766667
intron_22_33856802_33919995	0.438255	Brain_Cerebellum	0.954956	LARGE1	intron_22_34252790_34315983	ENSG00000133424.22	0.775143
intron_22_40402205_40404247	0.439118	Brain_Cerebellum	0.954956	ENSG00000284431	intron_22_40798209_40800251	ENSG00000284431.1	-0.773684
intron_22_40402205_40404247	0.439118	Brain_Cerebellum	0.954956	SGSM3	intron_22_40798209_40800251	ENSG00000100359.21	-0.773684
intron_22_45183520_45184453	0.440226	Brain_Cerebellum	0.954956	NUP50	intron_22_45579401_45580334	ENSG00000093000.19	-0.771812
intron_22_50290597_50294719	0.440564	Brain_Cerebellum	0.954956	PLXNB2	intron_22_50729026_50733148	ENSG00000196576.16	0.771242
intron_22_50290597_50294726	0.440564	Brain_Cerebellum	0.954956	PLXNB2	intron_22_50729026_50733155	ENSG00000196576.16	0.771242
intron_22_50504984_50505057	0.439118	Brain_Cerebellum	0.954956	LMF2	intron_22_50943413_50943486	ENSG00000100258.18	-0.773684
intron_22_50505153_50505229	0.439118	Brain_Cerebellum	0.954956	LMF2	intron_22_50943582_50943658	ENSG00000100258.18	-0.773684
intron_2_120093276_120100244	0.442906	Brain_Cerebellum	0.954956	EPB41L5	intron_2_120850852_120857820	ENSG00000115109.14	-0.767296
intron_2_165315758_165320240	0.439538	Brain_Cerebellum	0.954956	SCN2A	intron_2_166172268_166176750	ENSG00000136531.19	0.772973
intron_2_174446747_174453737	0.44295	Brain_Cerebellum	0.954956	GPR155	intron_2_175311475_175318465	ENSG00000163328.14	-0.767221
intron_2_182743712_182751658	0.444466	Brain_Cerebellum	0.954956	DNAJC10	intron_2_183608439_183616385	ENSG00000077232.19	0.764674
intron_2_190673152_190683738	0.440487	Brain_Cerebellum	0.954956	NAB1	intron_2_191537878_191548464	ENSG00000138386.17	-0.771372
intron_2_201420706_201451350	0.440202	Brain_Cerebellum	0.954956	TRAK2	intron_2_202285429_202316073	ENSG00000115993.13	-0.771852
intron_2_218401712_218402111	0.440341	Brain_Cerebellum	0.954956	CTDSP1	intron_2_219266435_219266834	ENSG00000144579.8	-0.771618
intron_2_241754746_241755045	0.444011	Brain_Cerebellum	0.954956	D2HGDH	intron_2_242694161_242694460	ENSG00000180902.18	0.765438
intron_2_97675928_97677419	0.439325	Brain_Cerebellum	0.954956	C2orf92	intron_2_98292391_98293882	ENSG00000228486.11	-0.773333
intron_3_113401287_113403852	0.439684	Brain_Cerebellum	0.954956	CFAP44	intron_3_113120134_113122699	ENSG00000206530.11	-0.772727
intron_3_129578433_129583567	0.437443	Brain_Cerebellum	0.954956	PLXND1	intron_3_129297276_129302410	ENSG00000004399.13	0.776519
intron_3_131014387_131016144	0.437397	Brain_Cerebellum	0.954956	ASTE1	intron_3_130733231_130734988	ENSG00000034533.12	0.776596
intron_3_139373412_139373666	0.439435	Brain_Cerebellum	0.954956	COPB2	intron_3_139092254_139092508	ENSG00000184432.11	-0.773148
intron_3_185658409_185675296	0.444683	Brain_Cerebellum	0.954956	IGF2BP2	intron_3_185376197_185393084	ENSG00000073792.16	-0.76431
intron_3_19951061_19975601	0.437074	Brain_Cerebellum	0.954956	RAB5A	intron_3_19992553_20017093	ENSG00000144566.11	-0.777143
intron_3_48678736_48678877	0.436847	Brain_Cerebellum	0.954956	NCKIPSD	intron_3_48716169_48716310	ENSG00000213672.8	-0.777528
intron_3_53092618_53099381	0.438126	Brain_Cerebellum	0.954956	ENSG00000272305	intron_3_53126634_53133397	ENSG00000272305.5	-0.775362
intron_3_53092618_53099381	0.438126	Brain_Cerebellum	0.954956	RFT1	intron_3_53126634_53133397	ENSG00000163933.10	-0.775362
intron_3_57575673_57577316	0.442819	Brain_Cerebellum	0.954956	ARF4	intron_3_57561400_57563043	ENSG00000168374.11	0.767442
intron_3_66243312_66262051	0.443424	Brain_Cerebellum	0.954956	SLC25A26	intron_3_66293736_66312475	ENSG00000144741.19	-0.766423
intron_4_102533885_102537858	0.440336	Brain_Cerebellum	0.954956	NFKB1	intron_4_103455042_103459015	ENSG00000109320.14	-0.771626
intron_4_108027760_108027939	0.44328	Brain_Cerebellum	0.954956	HADH	intron_4_108948916_108949095	ENSG00000138796.18	0.766667
intron_4_108028069_108033176	0.44328	Brain_Cerebellum	0.954956	HADH	intron_4_108949225_108954332	ENSG00000138796.18	0.766667
intron_4_1241519_1248661	0.438404	Brain_Cerebellum	0.954956	CTBP1	intron_4_1235307_1242449	ENSG00000159692.17	-0.774892
intron_4_148047051_148063148	0.442109	Brain_Cerebellum	0.954956	ARHGAP10	intron_4_148968202_148984299	ENSG00000071205.12	-0.768638
intron_4_165327764_165333340	0.439447	Brain_Cerebellum	0.954956	MSMO1	intron_4_166248916_166254492	ENSG00000052802.13	0.773128
intron_4_165327946_165333340	0.439447	Brain_Cerebellum	0.954956	MSMO1	intron_4_166249098_166254492	ENSG00000052802.13	-0.773128
intron_4_20700578_20704466	0.443465	Brain_Cerebellum	0.954956	PACRGL	intron_4_20702201_20706089	ENSG00000163138.19	-0.766355
intron_4_20700787_20704466	0.443465	Brain_Cerebellum	0.954956	PACRGL	intron_4_20702410_20706089	ENSG00000163138.19	0.766355
intron_4_25127357_25144774	0.439789	Brain_Cerebellum	0.954956	SEPSECS	intron_4_25128979_25146396	ENSG00000109618.13	-0.772549
intron_4_36058143_36073689	0.438204	Brain_Cerebellum	0.954956	ARAP2	intron_4_36059765_36075311	ENSG00000047365.13	-0.775229
intron_4_38054338_38089932	0.438725	Brain_Cerebellum	0.954956	TBC1D1	intron_4_38055959_38091553	ENSG00000065882.18	0.774349
intron_4_39063035_39075965	0.437514	Brain_Cerebellum	0.954956	KLHL5	intron_4_39064655_39077585	ENSG00000109790.18	-0.776398
intron_4_39467646_39470019	0.438284	Brain_Cerebellum	0.954956	LIAS	intron_4_39469266_39471639	ENSG00000121897.15	-0.775094
intron_4_7009948_7010653	0.44338	Brain_Cerebellum	0.954956	TBC1D14	intron_4_7011675_7012380	ENSG00000132405.19	0.766497
intron_4_75793901_75799622	0.441756	Brain_Cerebellum	0.954956	USO1	intron_4_76715054_76720775	ENSG00000138768.15	-0.769231
intron_5_122423739_122425352	0.440226	Brain_Cerebellum	0.954956	SNCAIP	intron_5_121759434_121761047	ENSG00000064692.20	-0.771812
intron_5_140639851_140641665	0.439869	Brain_Cerebellum	0.954956	TMCO6	intron_5_140019436_140021250	ENSG00000113119.13	-0.772414
intron_5_141517008_141518944	0.44456	Brain_Cerebellum	0.954956	DIAPH1	intron_5_140896575_140898511	ENSG00000131504.18	-0.764516
intron_5_141517008_141524143	0.44456	Brain_Cerebellum	0.954956	DIAPH1	intron_5_140896575_140903710	ENSG00000131504.18	0.764516
intron_5_141518996_141524143	0.44456	Brain_Cerebellum	0.954956	DIAPH1	intron_5_140898563_140903710	ENSG00000131504.18	-0.764516
intron_5_1585133_1589247	0.439047	Brain_Cerebellum	0.954956	ENSG00000291055	intron_5_1585248_1589362	ENSG00000291055.1	-0.773803
intron_5_179894614_179899189	0.443424	Brain_Cerebellum	0.954956	TBC1D9B	intron_5_179321614_179326189	ENSG00000197226.13	0.766423
intron_5_75692500_75694655	0.442572	Brain_Cerebellum	0.954956	POC5	intron_5_74988325_74990480	ENSG00000152359.15	0.767857
intron_5_75705787_75707737	0.442572	Brain_Cerebellum	0.954956	POC5	intron_5_75001612_75003562	ENSG00000152359.15	-0.767857
intron_5_79617599_79619612	0.443191	Brain_Cerebellum	0.954956	TENT2	intron_5_78913422_78915435	ENSG00000164329.14	-0.766816
intron_5_95516586_95516672	0.436956	Brain_Cerebellum	0.954956	SKIC3	intron_5_94852290_94852376	ENSG00000198677.13	-0.777344
intron_6_118816294_118826147	0.441394	Brain_Cerebellum	0.954956	MCM9	intron_6_119137457_119147310	ENSG00000111877.18	-0.769841
intron_6_149379518_149397604	0.441504	Brain_Cerebellum	0.954956	TAB2	intron_6_149700654_149718740	ENSG00000055208.20	0.769656
intron_6_169613656_169632947	0.442237	Brain_Cerebellum	0.954956	ENSG00000285733	intron_6_170013752_170033043	ENSG00000285733.1	-0.768421
intron_6_169613656_169632947	0.442237	Brain_Cerebellum	0.954956	WDR27	intron_6_170013752_170033043	ENSG00000184465.16	-0.768421
intron_6_169665556_169667136	0.442581	Brain_Cerebellum	0.954956	WDR27	intron_6_170065652_170067232	ENSG00000184465.16	0.767842
intron_6_87658018_87663003	0.438603	Brain_Cerebellum	0.954956	ORC3	intron_6_88367736_88372721	ENSG00000135336.16	0.774554
intron_7_105877257_105911017	0.440806	Brain_Cerebellum	0.954956	CDHR3	intron_7_105517703_105551463	ENSG00000128536.16	0.770833
intron_7_108565105_108569490	0.438038	Brain_Cerebellum	0.954956	THAP5	intron_7_108205549_108209934	ENSG00000177683.14	-0.77551
intron_7_108566022_108569490	0.438038	Brain_Cerebellum	0.954956	THAP5	intron_7_108206466_108209934	ENSG00000177683.14	0.77551
intron_7_149074538_149090623	0.4369	Brain_Cerebellum	0.954956	ZNF786	intron_7_148771630_148787715	ENSG00000197362.15	-0.777439
intron_7_155576833_155643468	0.443424	Brain_Cerebellum	0.954956	ENSG00000283128	intron_7_155369528_155436162	ENSG00000283128.3	0.766423
intron_7_158930515_158934129	0.437095	Brain_Cerebellum	0.954956	DYNC2I1	intron_7_158723206_158726820	ENSG00000126870.16	0.777108
intron_7_50710990_50732272	0.439303	Brain_Cerebellum	0.954956	GRB10	intron_7_50778687_50799969	ENSG00000106070.20	0.773371
intron_7_711527_712414	0.438204	Brain_Cerebellum	0.954956	PRKAR1B	intron_7_751164_752051	ENSG00000188191.16	-0.775229
intron_8_133131946_133133470	0.442965	Brain_Cerebellum	0.954956	TG	intron_8_134144190_134145714	ENSG00000042832.12	0.767196
intron_8_143291767_143292972	0.439095	Brain_Cerebellum	0.954956	ZNF696	intron_8_144373937_144375142	ENSG00000185730.8	-0.773723
intron_8_22475624_22498001	0.442313	Brain_Cerebellum	0.954956	PPP3CC	intron_8_22333137_22355514	ENSG00000120910.15	0.768293
intron_8_22475624_22511086	0.442313	Brain_Cerebellum	0.954956	PPP3CC	intron_8_22333137_22368599	ENSG00000120910.15	0.768293
intron_8_28156032_28158568	0.439095	Brain_Cerebellum	0.954956	ELP3	intron_8_28013549_28016085	ENSG00000134014.18	-0.773723
intron_8_66439735_66440162	0.443576	Brain_Cerebellum	0.954956	ADHFE1	intron_8_67351970_67352397	ENSG00000147576.17	-0.766169
intron_8_67064496_67074243	0.438126	Brain_Cerebellum	0.954956	CSPP1	intron_8_67976731_67986478	ENSG00000104218.16	-0.775362
intron_8_67064538_67074243	0.438126	Brain_Cerebellum	0.954956	CSPP1	intron_8_67976773_67986478	ENSG00000104218.16	0.775362
intron_9_12776027_12777200	0.444615	Brain_Cerebellum	0.954956	LURAP1L	intron_9_12776026_12777199	ENSG00000153714.6	-0.764423
intron_9_2523157_2525538	0.443196	Brain_Cerebellum	0.954956	VLDLR-AS1	intron_9_2523157_2525538	ENSG00000236404.12	-0.766807
intron_9_32989895_32997243	0.442826	Brain_Cerebellum	0.954956	APTX	intron_9_32989893_32997241	ENSG00000137074.20	-0.76743
intron_9_6533160_6534708	0.4387	Brain_Cerebellum	0.954956	GLDC	intron_9_6533160_6534708	ENSG00000178445.10	-0.77439
intron_9_75077580_75078326	0.441533	Brain_Cerebellum	0.954956	NMRK1	intron_9_77692496_77693242	ENSG00000106733.21	0.769608
intron_9_75078582_75083087	0.441533	Brain_Cerebellum	0.954956	NMRK1	intron_9_77693498_77698003	ENSG00000106733.21	0.769608
intron_9_98777454_98778226	0.439869	Brain_Cerebellum	0.954956	ANKS6	intron_9_101539736_101540508	ENSG00000165138.18	-0.772414
intron_11_67440439_67440702	0.353111	Vagina	0.95496	CORO1B	intron_11_67207910_67208173	ENSG00000172725.14	-0.928571
intron_11_71458544_71460041	0.35259	Vagina	0.95496	NADSYN1	intron_11_71169590_71171087	ENSG00000172890.13	-0.929577
intron_13_37009809_37010552	0.353378	Vagina	0.95496	SUPT20H	intron_13_37583946_37584689	ENSG00000102710.21	-0.928058
intron_13_37009809_37012192	0.353378	Vagina	0.95496	SUPT20H	intron_13_37583946_37586329	ENSG00000102710.21	0.928058
intron_13_52417141_52417992	0.352883	Vagina	0.95496	VPS36	intron_13_52991276_52992127	ENSG00000136100.14	0.929012
intron_16_69799295_69840126	0.352849	Vagina	0.95496	WWP2	intron_16_69833198_69874029	ENSG00000198373.13	0.929078
intron_16_721941_722084	0.353378	Vagina	0.95496	ANTKMT	intron_16_771941_772084	ENSG00000103254.10	-0.928058
intron_16_721941_722309	0.353378	Vagina	0.95496	ANTKMT	intron_16_771941_772309	ENSG00000103254.10	0.928058
intron_16_722083_722309	0.353378	Vagina	0.95496	ANTKMT	intron_16_772083_772309	ENSG00000103254.10	0.928058
intron_16_722134_722309	0.353378	Vagina	0.95496	ANTKMT	intron_16_772134_772309	ENSG00000103254.10	-0.928058
intron_17_16349333_16349931	0.352642	Vagina	0.95496	CENPV	intron_17_16252647_16253245	ENSG00000166582.11	0.929477
intron_17_43814361_43816038	0.353333	Vagina	0.95496	MPP3	intron_17_41891729_41893406	ENSG00000161647.19	0.928144
intron_17_45468593_45475100	0.352792	Vagina	0.95496	PLEKHM1	intron_17_43545959_43552466	ENSG00000225190.12	0.929187
intron_1_3524246_3531080	0.352909	Vagina	0.95496	MEGF6	intron_1_3440810_3447644	ENSG00000162591.17	0.928962
intron_1_53883031_53883113	0.353244	Vagina	0.95496	YIPF1	intron_1_54348704_54348786	ENSG00000058799.15	-0.928315
intron_1_53883276_53888907	0.353244	Vagina	0.95496	YIPF1	intron_1_54348949_54354580	ENSG00000058799.15	0.928315
intron_20_35013066_35016008	0.353333	Vagina	0.95496	TRPC4AP	intron_20_33600869_33603811	ENSG00000100991.12	0.928144
intron_20_35021332_35035123	0.353333	Vagina	0.95496	TRPC4AP	intron_20_33609135_33622926	ENSG00000100991.12	0.928144
intron_20_35021356_35035123	0.353333	Vagina	0.95496	TRPC4AP	intron_20_33609159_33622926	ENSG00000100991.12	-0.928144
intron_3_122755431_122759224	0.352837	Vagina	0.95496	HSPBAP1	intron_3_122474278_122478071	ENSG00000169087.11	-0.9291
intron_4_8373628_8374978	0.353003	Vagina	0.95496	ACOX3	intron_4_8375355_8376705	ENSG00000087008.16	-0.92878
intron_6_130876775_130878104	0.353049	Vagina	0.95496	EPB41L2	intron_6_131197915_131199244	ENSG00000079819.20	-0.928692
intron_16_662844_665679	0.366552	Muscle_Skeletal	0.954961	WDR90	intron_16_712844_715679	ENSG00000161996.19	0.90295
intron_10_101995355_102001971	0.409913	Breast_Mammary_Tissue	0.954962	ARMH3	intron_10_103755112_103761728	ENSG00000120029.13	-0.824047
intron_6_36978611_36985853	0.409933	Breast_Mammary_Tissue	0.954962	MTCH1	intron_6_36946387_36953629	ENSG00000137409.21	0.824011
intron_13_28718022_28718496	0.472295	Brain_Cerebellar_Hemisphere	0.954964	SLC46A3	intron_13_29292159_29292633	ENSG00000139508.15	0.71875
intron_10_132365550_132366615	0.374734	Esophagus_Gastroesophageal_Junction	0.954964	LRRC27	intron_10_134179054_134180119	ENSG00000148814.18	-0.88764
intron_10_30017917_30026103	0.375668	Esophagus_Gastroesophageal_Junction	0.954964	JCAD	intron_10_30306846_30315032	ENSG00000165757.9	-0.885906
intron_10_89012081_89013343	0.37618	Esophagus_Gastroesophageal_Junction	0.954964	FAS	intron_10_90771838_90773100	ENSG00000026103.25	-0.884956
intron_11_65113414_65113491	0.375273	Esophagus_Gastroesophageal_Junction	0.954964	TM7SF2	intron_11_64880886_64880963	ENSG00000149809.17	0.88664
intron_12_28190641_28257202	0.374749	Esophagus_Gastroesophageal_Junction	0.954964	CCDC91	intron_12_28343574_28410135	ENSG00000123106.11	-0.887613
intron_12_79821166_79822116	0.375649	Esophagus_Gastroesophageal_Junction	0.954964	PPP1R12A	intron_12_80214946_80215896	ENSG00000058272.19	-0.885942
intron_12_8193655_8194203	0.377122	Esophagus_Gastroesophageal_Junction	0.954964	FAM66C	intron_12_8346251_8346799	ENSG00000226711.9	0.883212
intron_12_8193655_8194420	0.377122	Esophagus_Gastroesophageal_Junction	0.954964	FAM66C	intron_12_8346251_8347016	ENSG00000226711.9	-0.883212
intron_13_21495318_21496052	0.375191	Esophagus_Gastroesophageal_Junction	0.954964	MICU2	intron_13_22069457_22070191	ENSG00000165487.14	-0.886792
intron_13_21495318_21502926	0.375191	Esophagus_Gastroesophageal_Junction	0.954964	MICU2	intron_13_22069457_22077065	ENSG00000165487.14	0.886792
intron_14_88391455_88396156	0.376933	Esophagus_Gastroesophageal_Junction	0.954964	SPATA7	intron_14_88857799_88862500	ENSG00000042317.17	-0.883562
intron_15_40007065_40008027	0.375828	Esophagus_Gastroesophageal_Junction	0.954964	EIF2AK4	intron_15_40299266_40300228	ENSG00000128829.12	-0.885609
intron_15_72353737_72355559	0.374238	Esophagus_Gastroesophageal_Junction	0.954964	HEXA	intron_15_72646078_72647900	ENSG00000213614.11	0.888563
intron_15_85136663_85137797	0.376255	Esophagus_Gastroesophageal_Junction	0.954964	PDE8A	intron_15_85679894_85681028	ENSG00000073417.15	0.884817
intron_15_85743825_85744628	0.375175	Esophagus_Gastroesophageal_Junction	0.954964	AKAP13	intron_15_86287056_86287859	ENSG00000170776.22	0.886822
intron_16_74675764_74678899	0.375953	Esophagus_Gastroesophageal_Junction	0.954964	MLKL	intron_16_74709662_74712797	ENSG00000168404.13	-0.885377
intron_16_86490513_86508655	0.37402	Esophagus_Gastroesophageal_Junction	0.954964	FENDRR	intron_16_86524119_86542261	ENSG00000268388.6	-0.888969
intron_17_10647280_10647363	0.376364	Esophagus_Gastroesophageal_Junction	0.954964	MYH3	intron_17_10550597_10550680	ENSG00000109063.15	0.884615
intron_17_18360552_18363372	0.374984	Esophagus_Gastroesophageal_Junction	0.954964	SHMT1	intron_17_18263866_18266686	ENSG00000176974.21	-0.887175
intron_17_36545097_36545619	0.377122	Esophagus_Gastroesophageal_Junction	0.954964	GGNBP2	intron_17_34900946_34901468	ENSG00000278311.5	-0.883212
intron_17_36545817_36554820	0.377122	Esophagus_Gastroesophageal_Junction	0.954964	GGNBP2	intron_17_34901666_34910661	ENSG00000278311.5	0.883212
intron_17_48071579_48075006	0.374434	Esophagus_Gastroesophageal_Junction	0.954964	CBX1	intron_17_46148941_46152368	ENSG00000108468.15	0.888199
intron_17_69287751_69289177	0.376665	Esophagus_Gastroesophageal_Junction	0.954964	ABCA5	intron_17_67283892_67285318	ENSG00000154265.16	-0.884058
intron_18_26459925_26476515	0.374982	Esophagus_Gastroesophageal_Junction	0.954964	KCTD1	intron_18_24039889_24056479	ENSG00000134504.14	-0.887179
intron_18_63407499_63410290	0.377122	Esophagus_Gastroesophageal_Junction	0.954964	VPS4B	intron_18_61074732_61077523	ENSG00000119541.10	0.883212
intron_18_9914335_9931810	0.375466	Esophagus_Gastroesophageal_Junction	0.954964	VAPA	intron_18_9914332_9931807	ENSG00000101558.14	-0.886282
intron_19_1094078_1095259	0.374962	Esophagus_Gastroesophageal_Junction	0.954964	POLR2E	intron_19_1094077_1095258	ENSG00000099817.12	-0.887218
intron_19_1207203_1218417	0.374358	Esophagus_Gastroesophageal_Junction	0.954964	STK11	intron_19_1207202_1218416	ENSG00000118046.17	0.88834
intron_19_27732967_27746098	0.37513	Esophagus_Gastroesophageal_Junction	0.954964	LINC00662	intron_19_28223875_28237006	ENSG00000261824.8	-0.886905
intron_19_36011077_36011404	0.375191	Esophagus_Gastroesophageal_Junction	0.954964	ALKBH6	intron_19_36501979_36502306	ENSG00000239382.11	0.886792
intron_19_36011077_36011404	0.375191	Esophagus_Gastroesophageal_Junction	0.954964	ENSG00000248101	intron_19_36501979_36502306	ENSG00000248101.2	0.886792
intron_19_39392522_39393553	0.374712	Esophagus_Gastroesophageal_Junction	0.954964	MED29	intron_19_39883162_39884193	ENSG00000063322.15	-0.887681
intron_19_45523695_45523841	0.375191	Esophagus_Gastroesophageal_Junction	0.954964	VASP	intron_19_46026953_46027099	ENSG00000125753.15	-0.886793
intron_19_45624818_45626705	0.375695	Esophagus_Gastroesophageal_Junction	0.954964	EML2	intron_19_46128076_46129963	ENSG00000125746.18	-0.885856
intron_19_45638634_45638845	0.376351	Esophagus_Gastroesophageal_Junction	0.954964	EML2	intron_19_46141892_46142103	ENSG00000125746.18	0.884639
intron_19_46334986_46338227	0.376583	Esophagus_Gastroesophageal_Junction	0.954964	HIF3A	intron_19_46838243_46841484	ENSG00000124440.16	-0.884211
intron_19_49335786_49336909	0.375668	Esophagus_Gastroesophageal_Junction	0.954964	CD37	intron_19_49839043_49840166	ENSG00000104894.12	-0.885906
intron_1_111125650_111126227	0.377102	Esophagus_Gastroesophageal_Junction	0.954964	DRAM2	intron_1_111668272_111668849	ENSG00000156171.15	0.883249
intron_1_119076607_119140555	0.377122	Esophagus_Gastroesophageal_Junction	0.954964	WARS2	intron_1_119619230_119683178	ENSG00000116874.12	0.883212
intron_1_1285664_1285926	0.374673	Esophagus_Gastroesophageal_Junction	0.954964	SCNN1D	intron_1_1221044_1221306	ENSG00000162572.21	-0.887755
intron_1_150344547_150346018	0.377153	Esophagus_Gastroesophageal_Junction	0.954964	PRPF3	intron_1_150317023_150318494	ENSG00000117360.13	0.883154
intron_1_155202034_155202261	0.374772	Esophagus_Gastroesophageal_Junction	0.954964	THBS3	intron_1_155171825_155172052	ENSG00000169231.13	0.88757
intron_1_156042913_156043998	0.375102	Esophagus_Gastroesophageal_Junction	0.954964	UBQLN4	intron_1_156012704_156013789	ENSG00000160803.8	-0.886957
intron_1_168104894_168137390	0.376665	Esophagus_Gastroesophageal_Junction	0.954964	GPR161	intron_1_168074132_168106628	ENSG00000143147.15	-0.884058
intron_1_196690239_196701318	0.377122	Esophagus_Gastroesophageal_Junction	0.954964	CFH	intron_1_196659369_196670448	ENSG00000000971.17	-0.883212
intron_1_21729832_21736446	0.374541	Esophagus_Gastroesophageal_Junction	0.954964	USP48	intron_1_22056325_22062939	ENSG00000090686.16	0.888
intron_1_230979279_230988320	0.376766	Esophagus_Gastroesophageal_Junction	0.954964	ARV1	intron_1_231115025_231124066	ENSG00000173409.14	-0.883871
intron_1_27749154_27755195	0.37591	Esophagus_Gastroesophageal_Junction	0.954964	FAM76A	intron_1_28075665_28081706	ENSG00000009780.16	0.885458
intron_1_52477882_52481423	0.376215	Esophagus_Gastroesophageal_Junction	0.954964	TUT4	intron_1_52943554_52947095	ENSG00000134744.14	-0.884892
intron_1_66690316_66694439	0.376756	Esophagus_Gastroesophageal_Junction	0.954964	SGIP1	intron_1_67155999_67160122	ENSG00000118473.23	-0.883888
intron_1_75732741_75732853	0.374854	Esophagus_Gastroesophageal_Junction	0.954964	ACADM	intron_1_76198426_76198538	ENSG00000117054.15	-0.887417
intron_1_75732745_75732853	0.374854	Esophagus_Gastroesophageal_Junction	0.954964	ACADM	intron_1_76198430_76198538	ENSG00000117054.15	0.887417
intron_20_25023092_25023466	0.375359	Esophagus_Gastroesophageal_Junction	0.954964	ACSS1	intron_20_25003728_25004102	ENSG00000154930.15	0.88648
intron_20_3209617_3213258	0.376538	Esophagus_Gastroesophageal_Junction	0.954964	ITPA	intron_20_3190263_3193904	ENSG00000125877.13	0.884294
intron_20_50876093_50876486	0.376215	Esophagus_Gastroesophageal_Junction	0.954964	BCAS4	intron_20_49492630_49493023	ENSG00000124243.19	0.884892
intron_20_58271505_58272769	0.377037	Esophagus_Gastroesophageal_Junction	0.954964	ENSG00000291067	intron_20_56846561_56847825	ENSG00000291067.1	0.883369
intron_20_58271505_58272769	0.377037	Esophagus_Gastroesophageal_Junction	0.954964	PPP4R1L	intron_20_56846561_56847825	ENSG00000124224.20	0.883369
intron_20_62546858_62547548	0.376255	Esophagus_Gastroesophageal_Junction	0.954964	CRMA	intron_20_61144065_61144755	ENSG00000174403.17	0.884817
intron_20_62546858_62547827	0.376255	Esophagus_Gastroesophageal_Junction	0.954964	CRMA	intron_20_61144065_61145034	ENSG00000174403.17	0.884817
intron_20_62548000_62548990	0.374009	Esophagus_Gastroesophageal_Junction	0.954964	CRMA	intron_20_61145207_61146197	ENSG00000174403.17	-0.88899
intron_20_63658459_63659233	0.376665	Esophagus_Gastroesophageal_Junction	0.954964	RTEL1	intron_20_62289812_62290586	ENSG00000258366.12	-0.884058
intron_22_30293319_30293651	0.373818	Esophagus_Gastroesophageal_Junction	0.954964	TBC1D10A	intron_22_30689308_30689640	ENSG00000099992.16	0.889344
intron_22_37808163_37809949	0.376933	Esophagus_Gastroesophageal_Junction	0.954964	GCAT	intron_22_38204170_38205956	ENSG00000100116.17	-0.883562
intron_22_41258106_41261446	0.377122	Esophagus_Gastroesophageal_Junction	0.954964	RANGAP1	intron_22_41654110_41657450	ENSG00000100401.21	-0.883212
intron_22_50190648_50193027	0.376456	Esophagus_Gastroesophageal_Junction	0.954964	TRABD	intron_22_50629077_50631456	ENSG00000170638.10	-0.884444
intron_2_1496197_1496595	0.374063	Esophagus_Gastroesophageal_Junction	0.954964	TPO	intron_2_1499969_1500367	ENSG00000115705.22	0.888889
intron_2_177393049_177420269	0.37504	Esophagus_Gastroesophageal_Junction	0.954964	AGPS	intron_2_178257777_178284997	ENSG00000018510.18	0.887073
intron_2_190683827_190685479	0.37714	Esophagus_Gastroesophageal_Junction	0.954964	NAB1	intron_2_191548553_191550205	ENSG00000138386.17	-0.883178
intron_2_241712071_241719483	0.375636	Esophagus_Gastroesophageal_Junction	0.954964	ING5	intron_2_242651486_242658898	ENSG00000168395.16	-0.885965
intron_2_241712071_241722939	0.375636	Esophagus_Gastroesophageal_Junction	0.954964	ING5	intron_2_242651486_242662354	ENSG00000168395.16	0.885965
intron_2_55922447_55923711	0.375045	Esophagus_Gastroesophageal_Junction	0.954964	EFEMP1	intron_2_56149582_56150846	ENSG00000115380.20	0.887062
intron_3_194611020_194615569	0.374401	Esophagus_Gastroesophageal_Junction	0.954964	TMEM44	intron_3_194331749_194336298	ENSG00000145014.18	-0.888259
intron_3_50174350_50175096	0.376637	Esophagus_Gastroesophageal_Junction	0.954964	SEMA3F	intron_3_50211783_50212529	ENSG00000001617.12	-0.88411
intron_3_56882354_56916309	0.373876	Esophagus_Gastroesophageal_Junction	0.954964	ARHGEF3	intron_3_56916382_56950337	ENSG00000163947.12	0.889236
intron_3_67375859_67400731	0.375967	Esophagus_Gastroesophageal_Junction	0.954964	SUCLG2	intron_3_67426283_67451155	ENSG00000172340.15	-0.885351
intron_4_139072039_139073454	0.374866	Esophagus_Gastroesophageal_Junction	0.954964	ELF2	intron_4_139993193_139994608	ENSG00000109381.21	-0.887395
intron_4_186157719_186162845	0.376334	Esophagus_Gastroesophageal_Junction	0.954964	FAM149A	intron_4_187078873_187083999	ENSG00000109794.14	-0.884671
intron_4_186209272_186210469	0.375004	Esophagus_Gastroesophageal_Junction	0.954964	CYP4V2	intron_4_187130426_187131623	ENSG00000145476.16	-0.887139
intron_4_37844553_37845633	0.376318	Esophagus_Gastroesophageal_Junction	0.954964	PGM2	intron_4_37846174_37847254	ENSG00000169299.14	-0.884701
intron_4_87499585_87529045	0.37487	Esophagus_Gastroesophageal_Junction	0.954964	SPARCL1	intron_4_88420737_88450197	ENSG00000152583.13	0.887387
intron_5_126423689_126465426	0.376839	Esophagus_Gastroesophageal_Junction	0.954964	GRAMD2B	intron_5_125759381_125801118	ENSG00000155324.10	-0.883736
intron_5_129095075_129104956	0.374623	Esophagus_Gastroesophageal_Junction	0.954964	ISOC1	intron_5_128430768_128440649	ENSG00000066583.12	0.887847
intron_5_151479489_151487983	0.375506	Esophagus_Gastroesophageal_Junction	0.954964	SLC36A1	intron_5_150859050_150867544	ENSG00000123643.13	-0.886207
intron_5_73561288_73562580	0.375191	Esophagus_Gastroesophageal_Junction	0.954964	ANKRA2	intron_5_72857113_72858405	ENSG00000164331.10	-0.886792
intron_7_130041101_130049033	0.375901	Esophagus_Gastroesophageal_Junction	0.954964	ZC3HC1	intron_7_129680941_129688873	ENSG00000091732.17	0.885475
intron_7_150999364_151000498	0.374397	Esophagus_Gastroesophageal_Junction	0.954964	NOS3	intron_7_150696452_150697586	ENSG00000164867.11	0.888268
intron_7_151351482_151352093	0.373987	Esophagus_Gastroesophageal_Junction	0.954964	NUB1	intron_7_151048568_151049179	ENSG00000013374.17	-0.88903
intron_7_155707068_155711173	0.375191	Esophagus_Gastroesophageal_Junction	0.954964	RBM33	intron_7_155499762_155503867	ENSG00000184863.11	-0.886792
intron_7_45728313_45736787	0.374383	Esophagus_Gastroesophageal_Junction	0.954964	ENSG00000291207	intron_7_45767912_45776386	ENSG00000291207.1	0.888293
intron_7_6704311_6705159	0.376319	Esophagus_Gastroesophageal_Junction	0.954964	ZNF12	intron_7_6743942_6744790	ENSG00000164631.19	-0.884699
intron_7_77635849_77637018	0.376364	Esophagus_Gastroesophageal_Junction	0.954964	PTPN12	intron_7_77265166_77266335	ENSG00000127947.16	-0.884615
intron_7_92562368_92566014	0.375907	Esophagus_Gastroesophageal_Junction	0.954964	FAM133B	intron_7_92191682_92195328	ENSG00000234545.8	-0.885463
intron_8_109293524_109296384	0.377122	Esophagus_Gastroesophageal_Junction	0.954964	NUDCD1	intron_8_110305753_110308613	ENSG00000120526.12	-0.883212
intron_8_11770335_11771446	0.377122	Esophagus_Gastroesophageal_Junction	0.954964	NEIL2	intron_8_11627844_11628955	ENSG00000154328.16	-0.883212
intron_8_144467341_144467485	0.376665	Esophagus_Gastroesophageal_Junction	0.954964	KIFC2	intron_8_145692724_145692868	ENSG00000167702.13	-0.884058
intron_8_22621568_22623915	0.375056	Esophagus_Gastroesophageal_Junction	0.954964	BIN3	intron_8_22479081_22481428	ENSG00000147439.14	-0.887043
intron_9_112380180_112403995	0.375668	Esophagus_Gastroesophageal_Junction	0.954964	HSDL2	intron_9_115142460_115166275	ENSG00000119471.15	-0.885906
intron_9_112380180_112405624	0.375668	Esophagus_Gastroesophageal_Junction	0.954964	HSDL2	intron_9_115142460_115167904	ENSG00000119471.15	-0.885906
intron_9_133156102_133161467	0.376665	Esophagus_Gastroesophageal_Junction	0.954964	ENSG00000285245	intron_9_136031489_136036854	ENSG00000285245.1	0.884058
intron_9_133156102_133161467	0.376665	Esophagus_Gastroesophageal_Junction	0.954964	GBGT1	intron_9_136031489_136036854	ENSG00000148288.13	0.884058
intron_9_87726253_87727594	0.376431	Esophagus_Gastroesophageal_Junction	0.954964	CTSL	intron_9_90341168_90342509	ENSG00000135047.16	-0.884492
intron_9_87729735_87731008	0.377102	Esophagus_Gastroesophageal_Junction	0.954964	CTSL	intron_9_90344650_90345923	ENSG00000135047.16	0.883249
intron_9_96352109_96360154	0.375732	Esophagus_Gastroesophageal_Junction	0.954964	SLC35D2	intron_9_99114391_99122436	ENSG00000130958.13	0.885787
intron_9_96357551_96360154	0.375732	Esophagus_Gastroesophageal_Junction	0.954964	SLC35D2	intron_9_99119833_99122436	ENSG00000130958.13	-0.885787
intron_13_40799315_40805118	0.389982	Brain_Nucleus_accumbens_basal_ganglia	0.954964	SLC25A15	intron_13_41373451_41379254	ENSG00000102743.16	-0.859649
intron_10_6228218_6232895	0.444492	smultixcan	0.954965	PFKFB3	intron_10_6270181_6274858	ENSG00000170525.21	-0.113233
intron_15_72353737_72355559	0.374238	Colon_Transverse	0.954965	HEXA	intron_15_72646078_72647900	ENSG00000213614.11	0.888563
intron_17_48071579_48075006	0.374434	Colon_Transverse	0.954965	CBX1	intron_17_46148941_46152368	ENSG00000108468.15	0.888199
intron_17_48077041_48101268	0.374434	Colon_Transverse	0.954965	CBX1	intron_17_46154403_46178630	ENSG00000108468.15	0.888199
intron_19_1207203_1216268	0.374358	Colon_Transverse	0.954965	STK11	intron_19_1207202_1216267	ENSG00000118046.17	-0.88834
intron_19_1207203_1218417	0.374358	Colon_Transverse	0.954965	STK11	intron_19_1207202_1218416	ENSG00000118046.17	0.88834
intron_3_194611020_194615569	0.374401	Colon_Transverse	0.954965	TMEM44	intron_3_194331749_194336298	ENSG00000145014.18	-0.888259
intron_5_116092700_116134068	0.374174	Colon_Transverse	0.954965	COMMD10	intron_5_115428397_115469765	ENSG00000145781.9	-0.888682
intron_7_150999364_151000498	0.374397	Colon_Transverse	0.954965	NOS3	intron_7_150696452_150697586	ENSG00000164867.11	0.888268
intron_5_43677806_43700119	0.444732	Brain_Cerebellum	0.954967	NNT	intron_5_43677908_43700221	ENSG00000112992.18	0.764228
intron_19_44811346_44812163	0.374594	Colon_Transverse	0.954967	BCAM	intron_19_45314603_45315420	ENSG00000187244.12	0.8879
intron_1_21729832_21736446	0.374541	Colon_Transverse	0.954967	USP48	intron_1_22056325_22062939	ENSG00000090686.16	0.888
intron_2_218391495_218392981	0.374568	Colon_Transverse	0.954967	SLC11A1	intron_2_219256218_219257704	ENSG00000018280.17	0.887949
intron_6_147291172_147310084	0.374565	Colon_Transverse	0.954967	STXBP5	intron_6_147612308_147631220	ENSG00000164506.16	-0.887955
intron_7_45728313_45736787	0.374611	Colon_Transverse	0.954967	ENSG00000291207	intron_7_45767912_45776386	ENSG00000291207.1	0.887869
intron_20_44972158_44978443	0.363498	Skin_Not_Sun_Exposed_Suprapubic	0.954967	STK4	intron_20_43600799_43607084	ENSG00000101109.13	0.90872
intron_22_30525109_30525611	0.444504	smultixcan	0.954973	SEC14L6	intron_22_30921096_30921598	ENSG00000214491.9	0.761154
intron_1_1285664_1285926	0.374673	Colon_Transverse	0.954974	SCNN1D	intron_1_1221044_1221306	ENSG00000162572.21	-0.887755
intron_20_35713857_35714185	0.374702	Colon_Transverse	0.954974	RBM39	intron_20_34301779_34302107	ENSG00000131051.24	-0.8877
intron_7_27895416_27991909	0.37469	Colon_Transverse	0.954974	JAZF1	intron_7_27935035_28031528	ENSG00000153814.13	-0.887722
intron_17_81847072_81847243	0.356413	Pituitary	0.954974	P4HB	intron_17_79804948_79805119	ENSG00000185624.16	0.922222
intron_21_39347952_39348292	0.356397	Pituitary	0.954974	HMGN1	intron_21_40719878_40720218	ENSG00000205581.11	0.922252
intron_14_20459733_20460192	0.329649	Esophagus_Mucosa	0.954975	PIP4P1	intron_14_20927892_20928351	ENSG00000165782.11	0.97482
intron_15_79889354_79896872	0.329623	Esophagus_Mucosa	0.954975	MTHFS	intron_15_80181696_80189214	ENSG00000136371.11	0.974874
intron_22_35421460_35423214	0.32971	Esophagus_Mucosa	0.954975	MCM5	intron_22_35817453_35819207	ENSG00000100297.16	0.974698
intron_3_48257022_48257929	0.32956	Esophagus_Mucosa	0.954975	ZNF589	intron_3_48298512_48299419	ENSG00000164048.14	-0.975
intron_3_48257961_48260813	0.32956	Esophagus_Mucosa	0.954975	ZNF589	intron_3_48299451_48302303	ENSG00000164048.14	-0.975
intron_4_8029776_8032648	0.329565	Esophagus_Mucosa	0.954975	ABLIM2	intron_4_8031503_8034375	ENSG00000163995.21	0.974991
intron_9_131588026_131588801	0.329695	Esophagus_Mucosa	0.954975	RAPGEF1	intron_9_134463413_134464188	ENSG00000107263.19	0.974728
intron_12_132148106_132148609	0.355748	Small_Intestine_Terminal_Ileum	0.954977	NOC4L	intron_12_132632651_132633154	ENSG00000184967.7	0.923497
intron_3_113291748_113293952	0.355731	Small_Intestine_Terminal_Ileum	0.954977	CFAP44	intron_3_113010595_113012799	ENSG00000206530.11	0.923529
intron_7_100854378_100854620	0.355712	Small_Intestine_Terminal_Ileum	0.954977	SLC12A9	intron_7_100452000_100452242	ENSG00000146828.18	0.923567
intron_12_122209858_122216488	0.328908	Brain_Hippocampus	0.95498	DIABLO	intron_12_122694405_122701035	ENSG00000184047.20	0.976316
intron_10_102729808_102732859	0.363302	Uterus	0.954981	SFXN2	intron_10_104489565_104492616	ENSG00000156398.13	0.909091
intron_10_86680157_86681436	0.364374	Uterus	0.954981	ENSG00000289258	intron_10_88439914_88441193	ENSG00000289258.1	-0.907061
intron_10_86680157_86681436	0.364374	Uterus	0.954981	LDB3	intron_10_88439914_88441193	ENSG00000122367.21	-0.907061
intron_11_17999572_18000497	0.36324	Uterus	0.954981	SERGEF	intron_11_18021119_18022044	ENSG00000129158.11	0.909209
intron_11_32416540_32417424	0.364124	Uterus	0.954981	WT1	intron_11_32438086_32438970	ENSG00000184937.16	0.907534
intron_11_43881179_43882583	0.363923	Uterus	0.954981	ALKBH3	intron_11_43902729_43904133	ENSG00000166199.13	0.907916
intron_12_121245240_121248606	0.363811	Uterus	0.954981	CAMKK2	intron_12_121683043_121686409	ENSG00000110931.19	-0.908127
intron_12_132126047_132126376	0.36401	Uterus	0.954981	ENSG00000291171	intron_12_132610592_132610921	ENSG00000291171.1	0.907751
intron_14_103563379_103571623	0.364331	Uterus	0.954981	COA8	intron_14_104029716_104037960	ENSG00000256053.9	-0.907143
intron_14_50482416_50482652	0.364135	Uterus	0.954981	MAP4K5	intron_14_50949134_50949370	ENSG00000012983.12	-0.907514
intron_14_50482416_50485578	0.364135	Uterus	0.954981	MAP4K5	intron_14_50949134_50952296	ENSG00000012983.12	0.907514
intron_14_55580354_55612019	0.364223	Uterus	0.954981	KTN1	intron_14_56047072_56078737	ENSG00000126777.18	0.907348
intron_14_59474526_59474728	0.363623	Uterus	0.954981	L3HYPDH	intron_14_59941244_59941446	ENSG00000126790.12	0.908483
intron_15_40416182_40416290	0.363621	Uterus	0.954981	IVD	intron_15_40708381_40708489	ENSG00000128928.10	-0.908487
intron_15_41750615_41754437	0.363302	Uterus	0.954981	MGA	intron_15_42042813_42046635	ENSG00000174197.19	0.909091
intron_17_44110803_44117494	0.364191	Uterus	0.954981	HDAC5	intron_17_42188171_42194862	ENSG00000108840.16	0.907407
intron_17_59112345_59131281	0.363302	Uterus	0.954981	SKA2	intron_17_57189706_57208642	ENSG00000182628.13	0.909091
intron_17_75602945_75603032	0.364191	Uterus	0.954981	MYO15B	intron_17_73599026_73599113	ENSG00000266714.11	0.907407
intron_17_79075090_79077430	0.363074	Uterus	0.954981	ENGASE	intron_17_77071172_77073512	ENSG00000167280.17	0.909524
intron_18_70121700_70127502	0.364284	Uterus	0.954981	RTTN	intron_18_67788936_67794738	ENSG00000176225.15	-0.907233
intron_18_724632_732834	0.364315	Uterus	0.954981	YES1	intron_18_724632_732834	ENSG00000176105.14	-0.907173
intron_1_1321984_1323181	0.36342	Uterus	0.954981	INTS11	intron_1_1257364_1258561	ENSG00000127054.22	0.908867
intron_1_27897707_27906928	0.364331	Uterus	0.954981	RPA2	intron_1_28224218_28233439	ENSG00000117748.10	-0.907143
intron_1_9744005_9744395	0.363355	Uterus	0.954981	CLSTN1	intron_1_9804063_9804453	ENSG00000171603.18	-0.90899
intron_20_3209617_3213258	0.364392	Uterus	0.954981	ITPA	intron_20_3190263_3193904	ENSG00000125877.13	0.907028
intron_20_44972158_44978443	0.363498	Uterus	0.954981	STK4	intron_20_43600799_43607084	ENSG00000101109.13	0.90872
intron_2_101262691_101264845	0.364191	Uterus	0.954981	CNOT11	intron_2_101879153_101881307	ENSG00000158435.8	0.907407
intron_2_44715353_44743622	0.363743	Uterus	0.954981	CAMKMT	intron_2_44942492_44970761	ENSG00000143919.15	0.908257
intron_2_71539239_71551041	0.364191	Uterus	0.954981	DYSF	intron_2_71766369_71778171	ENSG00000135636.16	-0.907407
intron_3_128153823_128246836	0.363374	Uterus	0.954981	EEFSEC	intron_3_127872666_127965679	ENSG00000132394.11	-0.908955
intron_3_56558910_56563684	0.363821	Uterus	0.954981	CCDC66	intron_3_56592938_56597712	ENSG00000180376.17	0.908108
intron_3_56559594_56563684	0.363821	Uterus	0.954981	CCDC66	intron_3_56593622_56597712	ENSG00000180376.17	-0.908108
intron_4_145515013_145539804	0.363803	Uterus	0.954981	SMAD1	intron_4_146436165_146460956	ENSG00000170365.10	0.908142
intron_4_168832171_168890922	0.364256	Uterus	0.954981	PALLD	intron_4_169753322_169812073	ENSG00000129116.20	0.907285
intron_4_186167096_186167181	0.362839	Uterus	0.954981	FAM149A	intron_4_187088250_187088335	ENSG00000109794.14	-0.909968
intron_4_1955849_1955983	0.363448	Uterus	0.954981	NSD2	intron_4_1957576_1957710	ENSG00000109685.19	-0.908815
intron_5_146509245_146510067	0.363616	Uterus	0.954981	TCERG1	intron_5_145888808_145889630	ENSG00000113649.13	-0.908497
intron_5_179842064_179844152	0.363302	Uterus	0.954981	MRNIP	intron_5_179269064_179271152	ENSG00000161010.16	0.909091
intron_6_143495847_143497389	0.363983	Uterus	0.954981	FUCA2	intron_6_143816984_143818526	ENSG00000001036.14	-0.907801
intron_7_102197305_102198802	0.363397	Uterus	0.954981	CUX1	intron_7_101840585_101842082	ENSG00000257923.12	0.908911
intron_7_116904383_116906263	0.363013	Uterus	0.954981	CAPZA2	intron_7_116544437_116546317	ENSG00000198898.15	-0.909639
intron_7_45745048_45746827	0.363546	Uterus	0.954981	ENSG00000291207	intron_7_45784647_45786426	ENSG00000291207.1	0.908629
intron_7_45746948_45747215	0.363546	Uterus	0.954981	ENSG00000291207	intron_7_45786547_45786814	ENSG00000291207.1	0.908629
intron_7_872562_873215	0.364191	Uterus	0.954981	SUN1	intron_7_912199_912852	ENSG00000164828.18	-0.907407
intron_8_27241262_27242397	0.363511	Uterus	0.954981	STMN4	intron_8_27098779_27099914	ENSG00000015592.17	0.908696
intron_8_55813118_55824581	0.362969	Uterus	0.954981	TGS1	intron_8_56725677_56737140	ENSG00000137574.11	-0.909722
intron_9_114592652_114597570	0.363302	Uterus	0.954981	ATP6V1G1	intron_9_117354932_117359850	ENSG00000136888.8	0.909091
intron_9_121112578_121113502	0.363983	Uterus	0.954981	CNTRL	intron_9_123874856_123875780	ENSG00000119397.19	0.907801
intron_9_93447697_93450479	0.36364	Uterus	0.954981	FAM120AOS	intron_9_96209979_96212761	ENSG00000188938.17	-0.908451
intron_17_27601401_27603834	0.444574	smultixcan	0.954982	KSR1	intron_17_25928427_25930860	ENSG00000141068.15	-0.104249
intron_17_78977214_78979824	0.444532	smultixcan	0.954982	LGALS3BP	intron_17_76973296_76975906	ENSG00000108679.13	-0.764563
intron_1_84656005_84656348	0.44456	smultixcan	0.954982	SSX2IP	intron_1_85121688_85122031	ENSG00000117155.17	0.131813
intron_22_32493281_32495493	0.444543	smultixcan	0.954982	FBXO7	intron_22_32889268_32891480	ENSG00000100225.18	0.0332666
intron_5_141517008_141518944	0.44456	smultixcan	0.954982	DIAPH1	intron_5_140896575_140898511	ENSG00000131504.18	-0.764516
intron_5_141518996_141524143	0.44456	smultixcan	0.954982	DIAPH1	intron_5_140898563_140903710	ENSG00000131504.18	-0.764516
intron_7_66654626_66685360	0.444572	smultixcan	0.954982	ENSG00000226824	intron_7_66119613_66150347	ENSG00000226824.8	0.273298
intron_11_5696655_5698315	0.372766	Heart_Atrial_Appendage	0.954985	TRIM22	intron_11_5717885_5719545	ENSG00000132274.17	-0.891304
intron_11_60930659_60931689	0.372787	Heart_Atrial_Appendage	0.954985	TMEM132A	intron_11_60698131_60699161	ENSG00000006118.15	-0.891266
intron_11_67281952_67282271	0.373744	Heart_Atrial_Appendage	0.954985	GRK2	intron_11_67049423_67049742	ENSG00000173020.11	0.889483
intron_12_108592397_108594337	0.373192	Heart_Atrial_Appendage	0.954985	TMEM119	intron_12_108986173_108988113	ENSG00000183160.9	0.890511
intron_12_108592397_108597970	0.373192	Heart_Atrial_Appendage	0.954985	TMEM119	intron_12_108986173_108991746	ENSG00000183160.9	-0.890511
intron_14_24323454_24324062	0.37285	Heart_Atrial_Appendage	0.954985	ADCY4	intron_14_24792660_24793268	ENSG00000129467.14	-0.891147
intron_15_101657036_101657785	0.372815	Heart_Atrial_Appendage	0.954985	TARS3	intron_15_102197239_102197988	ENSG00000185418.16	-0.891213
intron_15_41870353_41870446	0.373624	Heart_Atrial_Appendage	0.954985	SPTBN5	intron_15_42162551_42162644	ENSG00000137877.10	0.889706
intron_15_41870560_41871375	0.373624	Heart_Atrial_Appendage	0.954985	SPTBN5	intron_15_42162758_42163573	ENSG00000137877.10	0.889706
intron_17_42564577_42564709	0.373192	Heart_Atrial_Appendage	0.954985	COASY	intron_17_40716595_40716727	ENSG00000068120.15	0.890511
intron_17_47840843_47841185	0.372978	Heart_Atrial_Appendage	0.954985	SCRN2	intron_17_45918209_45918551	ENSG00000141295.14	0.890909
intron_17_6590003_6590510	0.373335	Heart_Atrial_Appendage	0.954985	KIAA0753	intron_17_6493323_6493830	ENSG00000198920.11	0.890244
intron_17_8569812_8576643	0.373192	Heart_Atrial_Appendage	0.954985	MYH10	intron_17_8473130_8479961	ENSG00000133026.14	-0.890511
intron_17_8569812_8577236	0.373192	Heart_Atrial_Appendage	0.954985	MYH10	intron_17_8473130_8480554	ENSG00000133026.14	0.890511
intron_18_13019206_13029663	0.372347	Heart_Atrial_Appendage	0.954985	CEP192	intron_18_13019205_13029662	ENSG00000101639.19	-0.892086
intron_18_50560243_50663089	0.373624	Heart_Atrial_Appendage	0.954985	MAPK4	intron_18_48086613_48189459	ENSG00000141639.12	0.889706
intron_19_21020803_21022789	0.373012	Heart_Atrial_Appendage	0.954985	ZNF430	intron_19_21203609_21205595	ENSG00000118620.13	0.890845
intron_19_32405909_32408217	0.373624	Heart_Atrial_Appendage	0.954985	DPY19L3	intron_19_32896815_32899123	ENSG00000178904.19	-0.889706
intron_19_38264998_38283627	0.373697	Heart_Atrial_Appendage	0.954985	SPINT2	intron_19_38755638_38774267	ENSG00000167642.13	-0.889571
intron_19_39834562_39834668	0.372978	Heart_Atrial_Appendage	0.954985	FBL	intron_19_40325202_40325308	ENSG00000105202.9	-0.890909
intron_19_45040311_45052071	0.372176	Heart_Atrial_Appendage	0.954985	CLASRP	intron_19_45543569_45555329	ENSG00000104859.15	-0.892405
intron_1_15210562_15214895	0.373644	Heart_Atrial_Appendage	0.954985	TMEM51	intron_1_15537058_15541391	ENSG00000171729.14	0.889669
intron_1_170730348_170736048	0.373245	Heart_Atrial_Appendage	0.954985	PRRX1	intron_1_170699489_170705189	ENSG00000116132.12	-0.890411
intron_1_26555625_26556654	0.373407	Heart_Atrial_Appendage	0.954985	RPS6KA1	intron_1_26882116_26883145	ENSG00000117676.14	-0.89011
intron_1_75790057_75791285	0.373245	Heart_Atrial_Appendage	0.954985	RABGGTB	intron_1_76255742_76256970	ENSG00000137955.16	-0.890411
intron_20_44887742_44901531	0.372277	Heart_Atrial_Appendage	0.954985	YWHAB	intron_20_43516383_43530172	ENSG00000166913.13	-0.892216
intron_22_50698803_50703860	0.373651	Heart_Atrial_Appendage	0.954985	SHANK3	intron_22_51137231_51142288	ENSG00000251322.11	-0.889655
intron_2_127057601_127059011	0.372722	Heart_Atrial_Appendage	0.954985	BIN1	intron_2_127815177_127816587	ENSG00000136717.15	-0.891386
intron_2_232249346_232263207	0.373265	Heart_Atrial_Appendage	0.954985	DIS3L2	intron_2_233114056_233127917	ENSG00000144535.20	0.890374
intron_2_24095229_24135119	0.372572	Heart_Atrial_Appendage	0.954985	FAM228B	intron_2_24318099_24357989	ENSG00000219626.9	-0.891666
intron_2_71068712_71070502	0.373675	Heart_Atrial_Appendage	0.954985	NAGK	intron_2_71295842_71297632	ENSG00000124357.13	-0.88961
intron_3_14924138_14926070	0.372845	Heart_Atrial_Appendage	0.954985	FGD5	intron_3_14965645_14967577	ENSG00000154783.12	0.891156
intron_3_14924138_14932577	0.372845	Heart_Atrial_Appendage	0.954985	FGD5	intron_3_14965645_14974084	ENSG00000154783.12	-0.891156
intron_3_197697049_197700613	0.372284	Heart_Atrial_Appendage	0.954985	RUBCN	intron_3_197423920_197427484	ENSG00000145016.17	-0.892203
intron_3_56618212_56619271	0.372228	Heart_Atrial_Appendage	0.954985	CCDC66	intron_3_56652240_56653299	ENSG00000180376.17	0.892308
intron_4_102632281_102634788	0.373659	Heart_Atrial_Appendage	0.954985	MANBA	intron_4_103553438_103555945	ENSG00000109323.11	-0.88964
intron_5_128024298_128061144	0.372543	Heart_Atrial_Appendage	0.954985	SLC12A2-DT	intron_5_127359990_127396836	ENSG00000245937.10	0.89172
intron_5_83522309_83537007	0.373537	Heart_Atrial_Appendage	0.954985	VCAN	intron_5_82818128_82832826	ENSG00000038427.16	-0.889868
intron_6_87350501_87356301	0.373624	Heart_Atrial_Appendage	0.954985	C6orf163	intron_6_88060219_88066019	ENSG00000203872.7	-0.889706
intron_7_140348767_140351273	0.373733	Heart_Atrial_Appendage	0.954985	SLC37A3	intron_7_140048567_140051073	ENSG00000157800.18	-0.889503
intron_9_108869182_108874895	0.372257	Heart_Atrial_Appendage	0.954985	ELP1	intron_9_111631462_111637175	ENSG00000070061.16	-0.892253
intron_9_125261959_125298890	0.372692	Heart_Atrial_Appendage	0.954985	GAPVD1	intron_9_128024238_128061169	ENSG00000165219.23	-0.891442
intron_9_26887513_26892259	0.37322	Heart_Atrial_Appendage	0.954985	CAAP1	intron_9_26887511_26892257	ENSG00000120159.13	0.890457
intron_9_87726308_87727594	0.373552	Heart_Atrial_Appendage	0.954985	CTSL	intron_9_90341223_90342509	ENSG00000135047.16	0.88984
intron_9_87726398_87727594	0.373552	Heart_Atrial_Appendage	0.954985	CTSL	intron_9_90341313_90342509	ENSG00000135047.16	0.88984
intron_12_71620315_71623360	0.393578	Whole_Blood	0.954994	ZFC3H1	intron_12_72014095_72017140	ENSG00000133858.17	-0.853147
intron_3_69044595_69047358	0.393578	Whole_Blood	0.954994	TMF1	intron_3_69093746_69096509	ENSG00000144747.17	0.853147
intron_20_3218632_3221841	0.374741	Colon_Transverse	0.954998	ITPA	intron_20_3199278_3202487	ENSG00000125877.13	0.887627
intron_15_61890400_61907264	0.366666	Muscle_Skeletal	0.95501	VPS13C	intron_15_62182599_62199463	ENSG00000129003.19	0.902736
intron_17_7390693_7392791	0.366644	Muscle_Skeletal	0.95501	PLSCR3	intron_17_7294012_7296110	ENSG00000187838.17	0.902778
intron_4_42485668_42503450	0.366684	Muscle_Skeletal	0.95501	ATP8A1	intron_4_42487685_42505467	ENSG00000124406.17	-0.902703
intron_1_75732741_75732853	0.374854	Colon_Transverse	0.955017	ACADM	intron_1_76198426_76198538	ENSG00000117054.15	-0.887417
intron_1_75732745_75732853	0.374854	Colon_Transverse	0.955017	ACADM	intron_1_76198430_76198538	ENSG00000117054.15	0.887417
intron_2_219504213_219505228	0.374783	Colon_Transverse	0.955017	GMPPA	intron_2_220368935_220369950	ENSG00000144591.20	-0.88755
intron_4_139072039_139073454	0.374866	Colon_Transverse	0.955017	ELF2	intron_4_139993193_139994608	ENSG00000109381.21	-0.887395
intron_7_45745048_45747215	0.363546	Skin_Not_Sun_Exposed_Suprapubic	0.955018	ENSG00000291207	intron_7_45784647_45786814	ENSG00000291207.1	-0.908629
intron_7_45745048_45747215	0.363546	Skin_Not_Sun_Exposed_Suprapubic	0.955018	SEPTIN7P2	intron_7_45784647_45786814	ENSG00000214765.11	-0.908629
intron_12_113186021_113186683	0.351186	Artery_Coronary	0.955019	RITA1	intron_12_113623826_113624488	ENSG00000139405.16	-0.932292
intron_12_113290998_113291609	0.351186	Artery_Coronary	0.955019	TPCN1	intron_12_113728803_113729414	ENSG00000186815.13	-0.932292
intron_14_23377377_23378349	0.351303	Artery_Coronary	0.955019	CMTM5	intron_14_23846586_23847558	ENSG00000166091.21	0.932065
intron_17_49636809_49646116	0.351211	Artery_Coronary	0.955019	SPOP	intron_17_47714171_47723478	ENSG00000121067.19	0.932243
intron_17_67963506_67964212	0.351271	Artery_Coronary	0.955019	BPTF	intron_17_65959622_65960328	ENSG00000171634.19	0.932127
intron_9_130101223_130104420	0.351231	Artery_Coronary	0.955019	GPR107	intron_9_132863502_132866699	ENSG00000148358.20	0.932203
intron_10_100381109_100381216	0.4052	Prostate	0.955025	OLMALINC	intron_10_102140866_102140973	ENSG00000235823.5	-0.83237
intron_10_119842595_119843254	0.404657	Prostate	0.955025	MCMBP	intron_10_121602107_121602766	ENSG00000197771.13	0.833333
intron_10_32291322_32292496	0.40505	Prostate	0.955025	EPC1	intron_10_32580250_32581424	ENSG00000120616.16	-0.832636
intron_11_45936569_45945840	0.404657	Prostate	0.955025	PHF21A	intron_11_45958120_45967391	ENSG00000135365.17	0.833333
intron_12_131930135_131932175	0.405149	Prostate	0.955025	PUS1	intron_12_132414680_132416720	ENSG00000177192.14	0.832461
intron_14_24429991_24430714	0.405391	Prostate	0.955025	KHNYN	intron_14_24899197_24899920	ENSG00000100441.10	-0.832031
intron_16_130591_138150	0.40443	Prostate	0.955025	NPRL3	intron_16_180590_188149	ENSG00000103148.17	0.833735
intron_16_291297_293488	0.404991	Prostate	0.955025	AXIN1	intron_16_341297_343488	ENSG00000103126.15	0.83274
intron_16_3035526_3036894	0.40557	Prostate	0.955025	BICDL2	intron_16_3085527_3086895	ENSG00000162069.16	-0.831715
intron_16_3443827_3448471	0.405149	Prostate	0.955025	NAA60	intron_16_3493827_3498471	ENSG00000122390.19	0.832461
intron_16_3443893_3448471	0.405149	Prostate	0.955025	NAA60	intron_16_3493893_3498471	ENSG00000122390.19	-0.832461
intron_16_4341504_4343207	0.40557	Prostate	0.955025	CORO7-PAM16	intron_16_4391505_4393208	ENSG00000103426.12	-0.831715
intron_16_4341504_4343207	0.40557	Prostate	0.955025	PAM16	intron_16_4391505_4393208	ENSG00000217930.8	-0.831715
intron_17_74466743_74473536	0.404657	Prostate	0.955025	CD300A	intron_17_72462882_72469675	ENSG00000167851.15	-0.833333
intron_17_75938232_75940848	0.404861	Prostate	0.955025	FBF1	intron_17_73934313_73936929	ENSG00000188878.20	-0.832972
intron_17_81284895_81289691	0.404508	Prostate	0.955025	SLC38A10	intron_17_79258695_79263491	ENSG00000157637.13	0.833597
intron_19_36973753_36974420	0.405343	Prostate	0.955025	ZNF568	intron_19_37464655_37465322	ENSG00000198453.15	-0.832117
intron_19_52891346_52893779	0.404743	Prostate	0.955025	ZNF320	intron_19_53394599_53397032	ENSG00000182986.15	-0.83318
intron_1_153967884_153968522	0.405343	Prostate	0.955025	CREB3L4	intron_1_153940360_153940998	ENSG00000143578.16	0.832117
intron_1_204433949_204434439	0.40522	Prostate	0.955025	PIK3C2B	intron_1_204403077_204403567	ENSG00000133056.14	-0.832335
intron_1_23808323_23810736	0.404657	Prostate	0.955025	HMGCL	intron_1_24134813_24137226	ENSG00000117305.15	-0.833333
intron_1_31698606_31699813	0.405314	Prostate	0.955025	COL16A1	intron_1_32164207_32165414	ENSG00000084636.18	0.832168
intron_1_54674151_54678742	0.405182	Prostate	0.955025	MROH7-TTC4	intron_1_55139824_55144415	ENSG00000271723.5	0.832402
intron_1_54674151_54678742	0.405182	Prostate	0.955025	MROH7	intron_1_55139824_55144415	ENSG00000184313.20	0.832402
intron_22_29561862_29569193	0.405434	Prostate	0.955025	NIPSNAP1	intron_22_29957851_29965182	ENSG00000184117.12	0.831955
intron_22_41227323_41227575	0.40504	Prostate	0.955025	L3MBTL2	intron_22_41623327_41623579	ENSG00000100395.15	0.832653
intron_2_216412798_216413856	0.404965	Prostate	0.955025	SMARCAL1	intron_2_217277521_217278579	ENSG00000138375.14	-0.832787
intron_3_113580709_113581361	0.405314	Prostate	0.955025	SIDT1	intron_3_113299556_113300208	ENSG00000072858.11	0.832168
intron_6_36961560_36961886	0.404691	Prostate	0.955025	PI16	intron_6_36929336_36929662	ENSG00000164530.15	0.833273
intron_7_23125172_23125761	0.405288	Prostate	0.955025	KLHL7	intron_7_23164791_23165380	ENSG00000122550.18	-0.832215
intron_7_23125172_23140769	0.405288	Prostate	0.955025	KLHL7	intron_7_23164791_23180388	ENSG00000122550.18	0.832215
intron_8_143692330_143693671	0.404433	Prostate	0.955025	ZNF707	intron_8_144774500_144775841	ENSG00000181135.16	0.83373
intron_8_22024257_22024724	0.405561	Prostate	0.955025	NPM2	intron_8_21881768_21882235	ENSG00000158806.14	-0.831731
intron_8_22024830_22025216	0.405561	Prostate	0.955025	NPM2	intron_8_21882341_21882727	ENSG00000158806.14	-0.831731
intron_8_22024830_22025436	0.405561	Prostate	0.955025	NPM2	intron_8_21882341_21882947	ENSG00000158806.14	-0.831731
intron_8_22025049_22025216	0.405561	Prostate	0.955025	NPM2	intron_8_21882560_21882727	ENSG00000158806.14	0.831731
intron_8_22025306_22025436	0.405561	Prostate	0.955025	NPM2	intron_8_21882817_21882947	ENSG00000158806.14	-0.831731
intron_8_30653602_30657973	0.405343	Prostate	0.955025	GTF2E2	intron_8_30511119_30515490	ENSG00000197265.9	-0.832117
intron_9_121326682_121327308	0.405548	Prostate	0.955025	GSN	intron_9_124088960_124089586	ENSG00000148180.22	-0.831754
intron_9_7105500_7128066	0.405343	Prostate	0.955025	KDM4C	intron_9_7105500_7128066	ENSG00000107077.19	0.832117
intron_9_94928531_94955177	0.405343	Prostate	0.955025	AOPEP	intron_9_97690813_97717459	ENSG00000148120.18	0.832117
intron_10_72210831_72213187	0.444697	smultixcan	0.955026	ASCC1	intron_10_73970589_73972945	ENSG00000138303.18	-0.545918
intron_12_79798584_79805592	0.44463	smultixcan	0.955026	PPP1R12A	intron_12_80192364_80199372	ENSG00000058272.19	-0.58454
intron_14_39118599_39122430	0.44467	smultixcan	0.955026	GEMIN2	intron_14_39587803_39591634	ENSG00000092208.19	0.764331
intron_17_3577192_3577598	0.444697	smultixcan	0.955026	TRPV1	intron_17_3480486_3480892	ENSG00000196689.13	-0.764286
intron_1_236143036_236178414	0.444697	smultixcan	0.955026	GPR137B	intron_1_236306336_236341714	ENSG00000077585.14	0.218367
intron_3_177160988_177197121	0.444697	smultixcan	0.955026	TBL1XR1	intron_3_176878776_176914909	ENSG00000177565.19	-0.764286
intron_3_185658409_185675296	0.444683	smultixcan	0.955026	IGF2BP2	intron_3_185376197_185393084	ENSG00000073792.16	0.0619711
intron_4_16191523_16196658	0.44467	smultixcan	0.955026	TAPT1	intron_4_16193146_16198281	ENSG00000169762.17	0.764331
intron_4_99076923_99081365	0.444708	smultixcan	0.955026	ADH5	intron_4_99998074_100002516	ENSG00000197894.12	-0.754128
intron_6_49803105_49817391	0.444704	smultixcan	0.955026	ENSG00000235122	intron_6_49770818_49785104	ENSG00000235122.4	-0.764274
intron_7_65065133_65066253	0.444697	smultixcan	0.955026	CCT6P3	intron_7_64525511_64526631	ENSG00000290860.1	0.764286
intron_7_65065133_65066253	0.444697	smultixcan	0.955026	CCT6P3	intron_7_64525511_64526631	ENSG00000234585.7	0.764286
intron_11_44860469_44906407	0.329761	Esophagus_Mucosa	0.955027	TSPAN18	intron_11_44882020_44927958	ENSG00000157570.12	0.974596
intron_11_65645129_65645854	0.32897	Brain_Hippocampus	0.955029	SIPA1	intron_11_65412600_65413325	ENSG00000213445.10	-0.97619
intron_10_100290519_100291301	0.271424	Brain_Anterior_cingulate_cortex_BA24	0.955031	PKD2L1	intron_10_102050276_102051058	ENSG00000107593.17	1.09979
intron_14_73950495_73953435	0.399729	Ovary	0.955035	COQ6	intron_14_74417198_74420138	ENSG00000119723.17	-0.842105
intron_13_100637702_100637930	0.350648	Artery_Aorta	0.955039	TMTC4	intron_13_101289956_101290184	ENSG00000125247.16	0.933333
intron_2_230416328_230417591	0.350648	Artery_Aorta	0.955039	SP100	intron_2_231281043_231282306	ENSG00000067066.17	-0.933333
intron_3_156544439_156548866	0.350627	Artery_Aorta	0.955039	SSR3	intron_3_156262228_156266655	ENSG00000114850.7	0.933374
intron_10_43164044_43167004	0.435011	Testis	0.955042	CSGALNACT2	intron_10_43659492_43662452	ENSG00000169826.8	0.780645
intron_1_201466178_201468341	0.435019	Testis	0.955042	PHLDA3	intron_1_201435306_201437469	ENSG00000174307.7	0.780632
intron_22_17190032_17191683	0.298402	Heart_Left_Ventricle	0.955043	ADA2	intron_22_17670922_17672573	ENSG00000093072.19	-1.03987
intron_1_46678636_46683300	0.405608	Prostate	0.955045	EFCAB14	intron_1_47144308_47148972	ENSG00000159658.15	-0.831648
intron_6_118285338_118314028	0.435039	Testis	0.955046	SLC35F1	intron_6_118606501_118635191	ENSG00000196376.11	-0.780599
intron_12_109260149_109260480	0.390134	Brain_Nucleus_accumbens_basal_ganglia	0.955048	ACACB	intron_12_109697954_109698285	ENSG00000076555.16	-0.859375
intron_17_75914298_75914747	0.390204	Brain_Nucleus_accumbens_basal_ganglia	0.955048	FBF1	intron_17_73910379_73910828	ENSG00000188878.20	-0.859248
intron_1_32094971_32100442	0.390062	Brain_Nucleus_accumbens_basal_ganglia	0.955048	TMEM39B	intron_1_32560572_32566043	ENSG00000121775.18	0.859504
intron_5_55969855_55976215	0.390185	Brain_Nucleus_accumbens_basal_ganglia	0.955048	IL6ST	intron_5_55265683_55272043	ENSG00000134352.21	0.859281
intron_8_143269520_143274720	0.394807	Cells_Cultured_fibroblasts	0.955048	GLI4	intron_8_144351690_144356890	ENSG00000250571.7	0.850932
intron_11_62391632_62392079	0.37494	Colon_Transverse	0.955053	ASRGL1	intron_11_62159104_62159551	ENSG00000162174.12	-0.887259
intron_17_1762883_1766903	0.374931	Colon_Transverse	0.955053	SERPINF1	intron_17_1666177_1670197	ENSG00000132386.11	-0.887274
intron_13_100637702_100637930	0.377352	Artery_Tibial	0.955054	TMTC4	intron_13_101289956_101290184	ENSG00000125247.16	0.882785
intron_2_178324269_178328256	0.377326	Artery_Tibial	0.955054	OSBPL6	intron_2_179188996_179192983	ENSG00000079156.17	-0.882834
intron_14_58461160_58465835	0.444777	smultixcan	0.955056	KIAA0586	intron_14_58927878_58932553	ENSG00000100578.18	-0.764151
intron_16_3943375_3946153	0.44477	smultixcan	0.955056	LINC02861	intron_16_3993376_3996154	ENSG00000262185.3	0.764164
intron_22_30579935_30580053	0.444777	smultixcan	0.955056	PES1	intron_22_30975922_30976040	ENSG00000100029.18	-0.764151
intron_5_43677806_43700119	0.444732	smultixcan	0.955056	NNT	intron_5_43677908_43700221	ENSG00000112992.18	-0.424571
intron_6_8430157_8434385	0.444779	smultixcan	0.955056	SLC35B3	intron_6_8430390_8434618	ENSG00000124786.12	-0.764149
intron_21_41810329_41810753	0.36674	Muscle_Skeletal	0.955057	PRDM15	intron_21_43230685_43231109	ENSG00000141956.14	-0.902597
intron_10_29415412_29458274	0.364483	Uterus	0.955058	SVIL-AS1	intron_10_29704341_29747203	ENSG00000291093.1	0.906856
intron_12_121004489_121005003	0.364915	Uterus	0.955058	C12orf43	intron_12_121442292_121442806	ENSG00000157895.11	-0.90604
intron_12_123458216_123465538	0.365047	Uterus	0.955058	SNRNP35	intron_12_123942763_123950085	ENSG00000184209.15	0.905791
intron_15_40032237_40032757	0.364945	Uterus	0.955058	EIF2AK4	intron_15_40324438_40324958	ENSG00000128829.12	0.905983
intron_15_40032801_40034326	0.364945	Uterus	0.955058	EIF2AK4	intron_15_40325002_40326527	ENSG00000128829.12	-0.905983
intron_16_74918008_74921947	0.364754	Uterus	0.955058	WDR59	intron_16_74951906_74955845	ENSG00000103091.15	-0.906344
intron_18_11999187_12009883	0.364547	Uterus	0.955058	IMPA2	intron_18_11999186_12009882	ENSG00000141401.12	0.906736
intron_19_46213010_46213797	0.365043	Uterus	0.955058	ENSG00000268460	intron_19_46716267_46717054	ENSG00000268460.2	-0.905797
intron_19_46213483_46213797	0.365043	Uterus	0.955058	ENSG00000268460	intron_19_46716740_46717054	ENSG00000268460.2	0.905797
intron_1_153760918_153761020	0.365033	Uterus	0.955058	INTS3	intron_1_153733394_153733496	ENSG00000143624.14	-0.905817
intron_1_153760918_153761570	0.365033	Uterus	0.955058	INTS3	intron_1_153733394_153734046	ENSG00000143624.14	0.905817
intron_2_70150564_70160625	0.365027	Uterus	0.955058	C2orf42	intron_2_70377696_70387757	ENSG00000115998.8	-0.905828
intron_3_28331950_28332369	0.364583	Uterus	0.955058	AZI2	intron_3_28373441_28373860	ENSG00000163512.14	-0.906667
intron_3_28331954_28332369	0.364583	Uterus	0.955058	AZI2	intron_3_28373445_28373860	ENSG00000163512.14	0.906667
intron_4_121807622_121809967	0.365043	Uterus	0.955058	EXOSC9	intron_4_122728777_122731122	ENSG00000123737.13	0.905797
intron_4_168472809_168475996	0.365043	Uterus	0.955058	DDX60L	intron_4_169393960_169397147	ENSG00000181381.15	-0.905797
intron_7_150685785_150687052	0.364649	Uterus	0.955058	GIMAP2	intron_7_150382873_150384140	ENSG00000106560.11	0.906542
intron_7_23152209_23155991	0.364915	Uterus	0.955058	KLHL7	intron_7_23191828_23195610	ENSG00000122550.18	-0.90604
intron_7_23152209_23165698	0.364915	Uterus	0.955058	KLHL7	intron_7_23191828_23205317	ENSG00000122550.18	0.90604
intron_9_75077580_75083087	0.364742	Uterus	0.955058	NMRK1	intron_9_77692496_77698003	ENSG00000106733.21	-0.906367
intron_16_88658720_88660520	0.355916	Small_Intestine_Terminal_Ileum	0.95506	MVD	intron_16_88725128_88726928	ENSG00000167508.12	-0.923176
intron_19_18853104_18853252	0.355827	Small_Intestine_Terminal_Ileum	0.95506	UPF1	intron_19_18963913_18964061	ENSG00000005007.14	0.923345
intron_1_183627594_183630461	0.355967	Small_Intestine_Terminal_Ileum	0.95506	ARPC5	intron_1_183596729_183599596	ENSG00000162704.16	0.923077
intron_3_186790255_186790326	0.355861	Small_Intestine_Terminal_Ileum	0.95506	RFC4	intron_3_186508044_186508115	ENSG00000163918.12	-0.92328
intron_19_6438821_6444151	0.395509	Esophagus_Muscularis	0.955063	SLC25A23	intron_19_6438832_6444162	ENSG00000125648.15	0.84967
intron_22_21628787_21629308	0.395507	Esophagus_Muscularis	0.955063	YDJC	intron_22_21983076_21983597	ENSG00000161179.14	0.849673
intron_5_131709272_131716565	0.395469	Esophagus_Muscularis	0.955063	FNIP1	intron_5_131044965_131052258	ENSG00000217128.13	0.849741
intron_11_110457047_110462354	0.435082	Testis	0.955064	FDX1	intron_11_110327771_110333078	ENSG00000137714.3	-0.780525
intron_17_16439414_16439660	0.435077	Testis	0.955064	SNHG29	intron_17_16342728_16342974	ENSG00000175061.20	-0.780533
intron_14_73976412_73977024	0.405647	Prostate	0.955068	ENTPD5	intron_14_74443115_74443727	ENSG00000187097.13	0.831579
intron_13_114263014_114265150	0.351503	Artery_Coronary	0.955069	CDC16	intron_13_115028489_115030625	ENSG00000130177.16	0.931677
intron_20_35134949_35137880	0.351488	Artery_Coronary	0.955069	EDEM2	intron_20_33722752_33725683	ENSG00000088298.13	-0.931707
intron_3_141260254_141278342	0.351484	Artery_Coronary	0.955069	PXYLP1	intron_3_140979096_140997184	ENSG00000155893.13	-0.931715
intron_3_9662375_9668719	0.35143	Artery_Coronary	0.955069	MTMR14	intron_3_9704059_9710403	ENSG00000163719.20	0.931818
intron_4_98901982_98929095	0.351503	Artery_Coronary	0.955069	EIF4E	intron_4_99823133_99850246	ENSG00000151247.13	0.931677
intron_10_38365629_38369953	0.329842	Esophagus_Mucosa	0.955073	HSD17B7P2	intron_10_38654557_38658881	ENSG00000290439.1	0.974433
intron_22_42516136_42518005	0.329824	Esophagus_Mucosa	0.955073	RRP7A	intron_22_42912142_42914011	ENSG00000189306.11	-0.974468
intron_2_173918785_173954873	0.365116	Thyroid	0.955075	SP3	intron_2_174783513_174819601	ENSG00000172845.18	-0.90566
intron_10_1056564_1072116	0.422021	Breast_Mammary_Tissue	0.955078	WDR37	intron_10_1102504_1118056	ENSG00000047056.18	-0.80292
intron_10_13663509_13666097	0.414705	Breast_Mammary_Tissue	0.955078	FRMD4A	intron_10_13705509_13708097	ENSG00000151474.23	-0.815642
intron_10_59361110_59362399	0.415605	Breast_Mammary_Tissue	0.955078	FAM13C	intron_10_61120870_61122159	ENSG00000148541.13	-0.81407
intron_10_68737048_68740629	0.41424	Breast_Mammary_Tissue	0.955078	CCAR1	intron_10_70496805_70500386	ENSG00000060339.14	0.816456
intron_10_79692056_79766271	0.417717	Breast_Mammary_Tissue	0.955078	NUTM2B-AS1	intron_10_81451812_81526027	ENSG00000225484.7	-0.810388
intron_10_87508533_87513124	0.419584	Breast_Mammary_Tissue	0.955078	MINPP1	intron_10_89268290_89272881	ENSG00000107789.16	0.807143
intron_10_87814612_87817795	0.411823	Breast_Mammary_Tissue	0.955078	ATAD1	intron_10_89574369_89577552	ENSG00000138138.14	-0.82069
intron_10_87814612_87818167	0.411823	Breast_Mammary_Tissue	0.955078	ATAD1	intron_10_89574369_89577924	ENSG00000138138.14	0.82069
intron_10_92456431_92461191	0.421157	Breast_Mammary_Tissue	0.955078	IDE	intron_10_94216188_94220948	ENSG00000119912.18	-0.804416
intron_10_95684624_95685556	0.41845	Breast_Mammary_Tissue	0.955078	TCTN3	intron_10_97444381_97445313	ENSG00000119977.22	-0.809113
intron_10_95685636_95686495	0.41845	Breast_Mammary_Tissue	0.955078	TCTN3	intron_10_97445393_97446252	ENSG00000119977.22	-0.809113
intron_10_97481042_97498273	0.411292	Breast_Mammary_Tissue	0.955078	MMS19	intron_10_99240799_99258030	ENSG00000155229.21	-0.821622
intron_10_98388508_98390598	0.411402	Breast_Mammary_Tissue	0.955078	PYROXD2	intron_10_100148265_100150355	ENSG00000119943.13	0.821429
intron_10_98410958_98415009	0.417445	Breast_Mammary_Tissue	0.955078	HPS1	intron_10_100170715_100174766	ENSG00000107521.21	0.810863
intron_10_98410958_98415009	0.417445	Breast_Mammary_Tissue	0.955078	PYROXD2	intron_10_100170715_100174766	ENSG00000119943.13	0.810863
intron_11_117186223_117186584	0.418358	Breast_Mammary_Tissue	0.955078	SIDT2	intron_11_117056939_117057300	ENSG00000149577.16	-0.809273
intron_11_117186636_117186990	0.418358	Breast_Mammary_Tissue	0.955078	SIDT2	intron_11_117057352_117057706	ENSG00000149577.16	0.809273
intron_11_122028845_122033314	0.418372	Breast_Mammary_Tissue	0.955078	MIR100HG	intron_11_121899553_121904022	ENSG00000255248.11	-0.809249
intron_11_124992687_124993169	0.412667	Breast_Mammary_Tissue	0.955078	CCDC15	intron_11_124862583_124863065	ENSG00000149548.15	-0.819209
intron_11_124993243_125003867	0.412667	Breast_Mammary_Tissue	0.955078	CCDC15	intron_11_124863139_124873763	ENSG00000149548.15	-0.819209
intron_11_126273454_126274927	0.413887	Breast_Mammary_Tissue	0.955078	FOXRED1	intron_11_126143349_126144822	ENSG00000110074.12	0.817073
intron_11_130906721_130907953	0.417953	Breast_Mammary_Tissue	0.955078	SNX19	intron_11_130776616_130777848	ENSG00000120451.11	-0.809978
intron_11_219041_224078	0.417566	Breast_Mammary_Tissue	0.955078	SIRT3	intron_11_219041_224078	ENSG00000142082.15	0.810651
intron_11_31370859_31414811	0.419584	Breast_Mammary_Tissue	0.955078	DNAJC24	intron_11_31392406_31436358	ENSG00000170946.15	-0.807143
intron_11_36277123_36278477	0.421425	Breast_Mammary_Tissue	0.955078	COMMD9	intron_11_36298673_36300027	ENSG00000110442.12	-0.803951
intron_11_45938312_45945840	0.417302	Breast_Mammary_Tissue	0.955078	PHF21A	intron_11_45959863_45967391	ENSG00000135365.17	-0.811111
intron_11_57426750_57427062	0.418721	Breast_Mammary_Tissue	0.955078	SLC43A3	intron_11_57194223_57194535	ENSG00000134802.18	0.808642
intron_11_64224717_64224801	0.420707	Breast_Mammary_Tissue	0.955078	TRPT1	intron_11_63992189_63992273	ENSG00000149743.14	-0.805195
intron_11_64224970_64226050	0.420707	Breast_Mammary_Tissue	0.955078	TRPT1	intron_11_63992442_63993522	ENSG00000149743.14	-0.805195
intron_11_64225580_64225786	0.420707	Breast_Mammary_Tissue	0.955078	TRPT1	intron_11_63993052_63993258	ENSG00000149743.14	0.805195
intron_11_64225580_64226050	0.420707	Breast_Mammary_Tissue	0.955078	TRPT1	intron_11_63993052_63993522	ENSG00000149743.14	-0.805195
intron_11_64225869_64226050	0.420707	Breast_Mammary_Tissue	0.955078	TRPT1	intron_11_63993341_63993522	ENSG00000149743.14	0.805195
intron_11_64902176_64902260	0.420017	Breast_Mammary_Tissue	0.955078	ATG2A	intron_11_64669648_64669732	ENSG00000110046.13	-0.806391
intron_11_64902386_64902516	0.420017	Breast_Mammary_Tissue	0.955078	ATG2A	intron_11_64669858_64669988	ENSG00000110046.13	-0.806391
intron_11_66216775_66217506	0.421514	Breast_Mammary_Tissue	0.955078	PACS1	intron_11_65984246_65984977	ENSG00000175115.13	-0.803797
intron_11_66216775_66219746	0.421514	Breast_Mammary_Tissue	0.955078	PACS1	intron_11_65984246_65987217	ENSG00000175115.13	0.803797
intron_11_69054097_69054721	0.418235	Breast_Mammary_Tissue	0.955078	TPCN2	intron_11_68821565_68822189	ENSG00000162341.18	-0.809486
intron_11_70167387_70170887	0.413253	Breast_Mammary_Tissue	0.955078	ANO1	intron_11_70013493_70016993	ENSG00000131620.18	-0.818182
intron_11_833026_834530	0.4148	Breast_Mammary_Tissue	0.955078	CD151	intron_11_833026_834530	ENSG00000177697.19	-0.815476
intron_11_833026_836063	0.4148	Breast_Mammary_Tissue	0.955078	CD151	intron_11_833026_836063	ENSG00000177697.19	-0.815476
intron_11_834591_836063	0.421645	Breast_Mammary_Tissue	0.955078	CD151	intron_11_834591_836063	ENSG00000177697.19	0.803571
intron_11_9461076_9471302	0.411402	Breast_Mammary_Tissue	0.955078	ZNF143	intron_11_9482623_9492849	ENSG00000166478.10	0.821429
intron_12_109246448_109249984	0.419498	Breast_Mammary_Tissue	0.955078	ACACB	intron_12_109684253_109687789	ENSG00000076555.16	-0.807292
intron_12_109260657_109262357	0.419498	Breast_Mammary_Tissue	0.955078	ACACB	intron_12_109698462_109700162	ENSG00000076555.16	0.807292
intron_12_112176702_112178931	0.413253	Breast_Mammary_Tissue	0.955078	HECTD4	intron_12_112614506_112616735	ENSG00000173064.14	0.818182
intron_12_120710718_120713274	0.419422	Breast_Mammary_Tissue	0.955078	UNC119B	intron_12_121148521_121151077	ENSG00000175970.11	-0.807425
intron_12_123302900_123304582	0.412104	Breast_Mammary_Tissue	0.955078	SBNO1	intron_12_123787447_123789129	ENSG00000139697.14	0.820197
intron_12_123590449_123596605	0.414814	Breast_Mammary_Tissue	0.955078	TMED2	intron_12_124074996_124081152	ENSG00000086598.11	0.815451
intron_12_133193533_133202144	0.41434	Breast_Mammary_Tissue	0.955078	ENSG00000256825	intron_12_133770119_133778730	ENSG00000256825.4	-0.81628
intron_12_133193533_133202144	0.41434	Breast_Mammary_Tissue	0.955078	ZNF268	intron_12_133770119_133778730	ENSG00000090612.22	-0.81628
intron_12_25195337_25203920	0.410458	Breast_Mammary_Tissue	0.955078	ETFRF1	intron_12_25348271_25356854	ENSG00000205707.11	-0.823088
intron_12_2827299_2827625	0.420538	Breast_Mammary_Tissue	0.955078	NRIP2	intron_12_2936465_2936791	ENSG00000053702.15	-0.805488
intron_12_2836956_2840842	0.418355	Breast_Mammary_Tissue	0.955078	ITFG2	intron_12_2946122_2950008	ENSG00000111203.13	0.809278
intron_12_2836956_2858012	0.418355	Breast_Mammary_Tissue	0.955078	ITFG2	intron_12_2946122_2967178	ENSG00000111203.13	-0.809278
intron_12_2840995_2858012	0.412451	Breast_Mammary_Tissue	0.955078	ITFG2	intron_12_2950161_2967178	ENSG00000111203.13	0.819588
intron_12_48771973_48772295	0.418579	Breast_Mammary_Tissue	0.955078	ADCY6	intron_12_49165756_49166078	ENSG00000174233.12	0.808889
intron_12_48772543_48773469	0.418579	Breast_Mammary_Tissue	0.955078	ADCY6	intron_12_49166326_49167252	ENSG00000174233.12	0.808889
intron_12_50192564_50195830	0.413927	Breast_Mammary_Tissue	0.955078	LIMA1	intron_12_50586347_50589613	ENSG00000050405.14	-0.817002
intron_12_51104203_51106525	0.416403	Breast_Mammary_Tissue	0.955078	TFCP2	intron_12_51497986_51500308	ENSG00000135457.11	-0.812678
intron_12_51118772_51172301	0.417814	Breast_Mammary_Tissue	0.955078	TFCP2	intron_12_51512555_51566084	ENSG00000135457.11	-0.810219
intron_12_51985348_51986818	0.413253	Breast_Mammary_Tissue	0.955078	ACVR1B	intron_12_52379132_52380602	ENSG00000135503.13	0.818182
intron_12_51985348_51991863	0.413253	Breast_Mammary_Tissue	0.955078	ACVR1B	intron_12_52379132_52385647	ENSG00000135503.13	0.818182
intron_12_56171432_56171679	0.416366	Breast_Mammary_Tissue	0.955078	SMARCC2	intron_12_56565216_56565463	ENSG00000139613.12	0.812742
intron_12_57467497_57467994	0.41537	Breast_Mammary_Tissue	0.955078	GLI1	intron_12_57861280_57861777	ENSG00000111087.10	-0.81448
intron_12_57615017_57615237	0.419584	Breast_Mammary_Tissue	0.955078	ARHGEF25	intron_12_58008800_58009020	ENSG00000240771.8	-0.807143
intron_12_57615314_57615512	0.419584	Breast_Mammary_Tissue	0.955078	ARHGEF25	intron_12_58009097_58009295	ENSG00000240771.8	0.807143
intron_12_57615314_57615512	0.419584	Breast_Mammary_Tissue	0.955078	ENSG00000287908	intron_12_58009097_58009295	ENSG00000287908.1	0.807143
intron_12_57615712_57615837	0.419584	Breast_Mammary_Tissue	0.955078	ARHGEF25	intron_12_58009495_58009620	ENSG00000240771.8	0.807143
intron_12_57615712_57615837	0.419584	Breast_Mammary_Tissue	0.955078	ENSG00000287908	intron_12_58009495_58009620	ENSG00000287908.1	0.807143
intron_12_65308655_65326826	0.421284	Breast_Mammary_Tissue	0.955078	MSRB3	intron_12_65702435_65720606	ENSG00000174099.12	0.804196
intron_12_6724250_6724614	0.421356	Breast_Mammary_Tissue	0.955078	COPS7A	intron_12_6833416_6833780	ENSG00000111652.10	0.804071
intron_12_6833644_6833744	0.417814	Breast_Mammary_Tissue	0.955078	P3H3	intron_12_6942808_6942908	ENSG00000110811.20	0.810219
intron_12_7156929_7157489	0.412741	Breast_Mammary_Tissue	0.955078	CLSTN3	intron_12_7309525_7310085	ENSG00000139182.15	-0.819079
intron_12_80673304_80678602	0.422081	Breast_Mammary_Tissue	0.955078	PTPRQ	intron_12_81067083_81072381	ENSG00000139304.16	-0.802817
intron_12_94412591_94435275	0.415605	Breast_Mammary_Tissue	0.955078	CEP83	intron_12_94806367_94829051	ENSG00000173588.16	0.81407
intron_12_95256622_95257150	0.42125	Breast_Mammary_Tissue	0.955078	VEZT	intron_12_95650398_95650926	ENSG00000028203.19	0.804255
intron_12_95256622_95262906	0.42125	Breast_Mammary_Tissue	0.955078	VEZT	intron_12_95650398_95656682	ENSG00000028203.19	-0.804255
intron_12_9693948_9694760	0.411601	Breast_Mammary_Tissue	0.955078	CLEC2D	intron_12_9846544_9847356	ENSG00000069493.15	0.82108
intron_13_108211296_108214538	0.414	Breast_Mammary_Tissue	0.955078	LIG4	intron_13_108863644_108866886	ENSG00000174405.15	-0.816875
intron_13_114235132_114236645	0.411083	Breast_Mammary_Tissue	0.955078	CDC16	intron_13_115000607_115002120	ENSG00000130177.16	0.82199
intron_13_114236699_114236799	0.410231	Breast_Mammary_Tissue	0.955078	CDC16	intron_13_115002174_115002274	ENSG00000130177.16	0.823487
intron_13_114236699_114236802	0.416505	Breast_Mammary_Tissue	0.955078	CDC16	intron_13_115002174_115002277	ENSG00000130177.16	-0.8125
intron_13_114265240_114269563	0.421071	Breast_Mammary_Tissue	0.955078	CDC16	intron_13_115030715_115035038	ENSG00000130177.16	-0.804565
intron_13_20979797_20981466	0.416305	Breast_Mammary_Tissue	0.955078	LATS2	intron_13_21553936_21555605	ENSG00000150457.9	-0.812848
intron_13_41362159_41362731	0.419584	Breast_Mammary_Tissue	0.955078	NAA16	intron_13_41936295_41936867	ENSG00000172766.19	0.807143
intron_13_51222569_51231348	0.410461	Breast_Mammary_Tissue	0.955078	FAM124A	intron_13_51796705_51805484	ENSG00000150510.17	0.823082
intron_13_52653103_52657532	0.418617	Breast_Mammary_Tissue	0.955078	SUGT1	intron_13_53227238_53231667	ENSG00000165416.15	-0.808824
intron_13_72917166_72931165	0.413604	Breast_Mammary_Tissue	0.955078	PIBF1	intron_13_73491304_73505303	ENSG00000083535.16	0.817568
intron_13_75530266_75537499	0.412349	Breast_Mammary_Tissue	0.955078	COMMD6	intron_13_76104402_76111635	ENSG00000188243.14	0.819767
intron_14_31113484_31113877	0.414206	Breast_Mammary_Tissue	0.955078	HECTD1	intron_14_31582690_31583083	ENSG00000092148.14	0.816514
intron_14_31114059_31114286	0.414206	Breast_Mammary_Tissue	0.955078	HECTD1	intron_14_31583265_31583492	ENSG00000092148.14	-0.816514
intron_14_63539692_63542779	0.419859	Breast_Mammary_Tissue	0.955078	PPP2R5E	intron_14_64006410_64009497	ENSG00000154001.14	-0.806667
intron_14_64516751_64521487	0.414528	Breast_Mammary_Tissue	0.955078	ZBTB1	intron_14_64983469_64988205	ENSG00000126804.14	0.815951
intron_14_64926080_64943299	0.410527	Breast_Mammary_Tissue	0.955078	CHURC1	intron_14_65392798_65410017	ENSG00000258289.10	-0.822967
intron_14_72926543_72937971	0.416313	Breast_Mammary_Tissue	0.955078	DCAF4	intron_14_73393251_73404679	ENSG00000119599.17	0.812834
intron_14_77075364_77076105	0.413985	Breast_Mammary_Tissue	0.955078	LINC02289	intron_14_77541707_77542448	ENSG00000258819.2	-0.816901
intron_14_77902748_77907803	0.419633	Breast_Mammary_Tissue	0.955078	ADCK1	intron_14_78369091_78374146	ENSG00000063761.16	-0.807059
intron_14_90260211_90263318	0.413028	Breast_Mammary_Tissue	0.955078	PSMC1	intron_14_90726555_90729662	ENSG00000100764.14	-0.818576
intron_15_30943072_30947130	0.41296	Breast_Mammary_Tissue	0.955078	MTMR10	intron_15_31235275_31239333	ENSG00000166912.17	-0.818697
intron_15_41475819_41476446	0.41988	Breast_Mammary_Tissue	0.955078	RTF1	intron_15_41768017_41768644	ENSG00000137815.15	-0.80663
intron_15_42730764_42730925	0.420099	Breast_Mammary_Tissue	0.955078	CDAN1	intron_15_43022962_43023123	ENSG00000140326.13	-0.80625
intron_15_45362221_45363900	0.413604	Breast_Mammary_Tissue	0.955078	GATM	intron_15_45654419_45656098	ENSG00000171766.17	0.817568
intron_15_63589011_63590661	0.421882	Breast_Mammary_Tissue	0.955078	USP3	intron_15_63881210_63882860	ENSG00000140455.17	-0.803161
intron_15_64414211_64418541	0.41227	Breast_Mammary_Tissue	0.955078	TRIP4	intron_15_64706410_64710740	ENSG00000103671.10	0.819905
intron_15_66401947_66435027	0.418214	Breast_Mammary_Tissue	0.955078	MAP2K1	intron_15_66694285_66727365	ENSG00000169032.11	-0.809524
intron_15_66704075_66711668	0.418046	Breast_Mammary_Tissue	0.955078	SMAD6	intron_15_66996413_67004006	ENSG00000137834.15	0.809816
intron_15_75043536_75044386	0.416234	Breast_Mammary_Tissue	0.955078	PPCDC	intron_15_75335877_75336727	ENSG00000138621.12	-0.812973
intron_15_75349339_75352324	0.41407	Breast_Mammary_Tissue	0.955078	NEIL1	intron_15_75641680_75644665	ENSG00000140398.14	-0.816752
intron_15_77477630_77478295	0.42199	Breast_Mammary_Tissue	0.955078	HMG20A	intron_15_77769972_77770637	ENSG00000140382.15	0.802974
intron_15_78542219_78542483	0.419584	Breast_Mammary_Tissue	0.955078	PSMA4	intron_15_78834561_78834825	ENSG00000041357.16	-0.807143
intron_15_78542219_78544190	0.419584	Breast_Mammary_Tissue	0.955078	PSMA4	intron_15_78834561_78836532	ENSG00000041357.16	-0.807143
intron_15_78542645_78544190	0.419584	Breast_Mammary_Tissue	0.955078	PSMA4	intron_15_78834987_78836532	ENSG00000041357.16	0.807143
intron_15_78546698_78548790	0.415481	Breast_Mammary_Tissue	0.955078	PSMA4	intron_15_78839040_78841132	ENSG00000041357.16	-0.814286
intron_15_81259880_81265659	0.414528	Breast_Mammary_Tissue	0.955078	IL16	intron_15_81552221_81558000	ENSG00000172349.19	0.815951
intron_15_84646348_84647890	0.414995	Breast_Mammary_Tissue	0.955078	WDR73	intron_15_85189579_85191121	ENSG00000177082.13	0.815135
intron_16_119255_138150	0.412134	Breast_Mammary_Tissue	0.955078	NPRL3	intron_16_169254_188149	ENSG00000103148.17	0.820144
intron_16_1493605_1494246	0.415129	Breast_Mammary_Tissue	0.955078	TELO2	intron_16_1543606_1544247	ENSG00000100726.15	0.814901
intron_16_15694256_15696709	0.415873	Breast_Mammary_Tissue	0.955078	NDE1	intron_16_15788113_15790566	ENSG00000072864.16	-0.813602
intron_16_15696860_15699729	0.412784	Breast_Mammary_Tissue	0.955078	NDE1	intron_16_15790717_15793586	ENSG00000072864.16	-0.819005
intron_16_15782477_15786630	0.41809	Breast_Mammary_Tissue	0.955078	MYH11	intron_16_15876334_15880487	ENSG00000133392.18	-0.809739
intron_16_15784718_15786630	0.41809	Breast_Mammary_Tissue	0.955078	MYH11	intron_16_15878575_15880487	ENSG00000133392.18	0.809739
intron_16_22266524_22266688	0.415773	Breast_Mammary_Tissue	0.955078	EEF2K	intron_16_22277845_22278009	ENSG00000103319.12	-0.813777
intron_16_23389086_23391962	0.412584	Breast_Mammary_Tissue	0.955078	COG7	intron_16_23400407_23403283	ENSG00000168434.13	0.819355
intron_16_29911173_29911815	0.421196	Breast_Mammary_Tissue	0.955078	KCTD13	intron_16_29922494_29923136	ENSG00000174943.11	0.804348
intron_16_29911557_29911815	0.421196	Breast_Mammary_Tissue	0.955078	KCTD13	intron_16_29922878_29923136	ENSG00000174943.11	-0.804348
intron_16_3447620_3448471	0.411522	Breast_Mammary_Tissue	0.955078	NAA60	intron_16_3497620_3498471	ENSG00000122390.19	-0.821217
intron_16_4247061_4251322	0.421959	Breast_Mammary_Tissue	0.955078	LINC01569	intron_16_4297062_4301323	ENSG00000262468.8	0.803028
intron_16_66392383_66396059	0.414183	Breast_Mammary_Tissue	0.955078	CDH5	intron_16_66426286_66429962	ENSG00000179776.19	0.816555
intron_16_67666265_67666358	0.417474	Breast_Mammary_Tissue	0.955078	ENKD1	intron_16_67700168_67700261	ENSG00000124074.12	-0.810811
intron_16_69121170_69132484	0.414908	Breast_Mammary_Tissue	0.955078	CHTF8	intron_16_69155073_69166387	ENSG00000168802.14	-0.815287
intron_16_70043003_70065756	0.422081	Breast_Mammary_Tissue	0.955078	ENSG00000290709	intron_16_70076906_70099659	ENSG00000290709.1	0.802817
intron_16_70043003_70065756	0.422081	Breast_Mammary_Tissue	0.955078	PDXDC2P-NPIPB14P	intron_16_70076906_70099659	ENSG00000196696.14	0.802817
intron_16_70043003_70065756	0.422081	Breast_Mammary_Tissue	0.955078	PDXDC2P	intron_16_70076906_70099659	ENSG00000255185.7	0.802817
intron_16_74915994_74916127	0.419605	Breast_Mammary_Tissue	0.955078	WDR59	intron_16_74949892_74950025	ENSG00000103091.15	-0.807107
intron_16_75406698_75411825	0.412667	Breast_Mammary_Tissue	0.955078	CFDP1	intron_16_75440596_75445723	ENSG00000153774.9	-0.819209
intron_16_81062138_81063746	0.420423	Breast_Mammary_Tissue	0.955078	C16orf46	intron_16_81095743_81097351	ENSG00000166455.14	0.805687
intron_16_81062138_81063746	0.420423	Breast_Mammary_Tissue	0.955078	ENSG00000260643	intron_16_81095743_81097351	ENSG00000260643.2	0.805687
intron_16_8639162_8641131	0.419695	Breast_Mammary_Tissue	0.955078	METTL22	intron_16_8733019_8734988	ENSG00000067365.15	0.80695
intron_16_8639676_8641131	0.419695	Breast_Mammary_Tissue	0.955078	METTL22	intron_16_8733533_8734988	ENSG00000067365.15	-0.80695
intron_16_8813106_8847724	0.412221	Breast_Mammary_Tissue	0.955078	PMM2	intron_16_8906963_8941581	ENSG00000140650.13	0.819991
intron_17_10726264_10729780	0.422021	Breast_Mammary_Tissue	0.955078	TMEM220	intron_17_10629581_10633097	ENSG00000187824.9	0.80292
intron_17_2085901_2172658	0.415246	Breast_Mammary_Tissue	0.955078	SMG6	intron_17_1989195_2075952	ENSG00000070366.14	-0.814696
intron_17_28628559_28631479	0.416213	Breast_Mammary_Tissue	0.955078	BLTP2	intron_17_26955577_26958497	ENSG00000007202.15	-0.813008
intron_17_28686415_28686654	0.42089	Breast_Mammary_Tissue	0.955078	SUPT6H	intron_17_27013433_27013672	ENSG00000109111.15	0.804878
intron_17_28686789_28687088	0.42089	Breast_Mammary_Tissue	0.955078	SUPT6H	intron_17_27013807_27014106	ENSG00000109111.15	-0.804878
intron_17_28715901_28715993	0.416213	Breast_Mammary_Tissue	0.955078	RAB34	intron_17_27042919_27043011	ENSG00000109113.20	0.813008
intron_17_28716061_28716903	0.416213	Breast_Mammary_Tissue	0.955078	RAB34	intron_17_27043079_27043921	ENSG00000109113.20	0.813008
intron_17_3580527_3583338	0.415481	Breast_Mammary_Tissue	0.955078	TRPV1	intron_17_3483821_3486632	ENSG00000196689.13	-0.814286
intron_17_38890504_38898412	0.415033	Breast_Mammary_Tissue	0.955078	LASP1	intron_17_37046757_37054665	ENSG00000002834.18	-0.815068
intron_17_3925441_3928240	0.4115	Breast_Mammary_Tissue	0.955078	ATP2A3	intron_17_3828735_3831534	ENSG00000074370.18	0.821256
intron_17_39719834_39723319	0.419002	Breast_Mammary_Tissue	0.955078	ERBB2	intron_17_37876087_37879572	ENSG00000141736.14	0.808153
intron_17_40331396_40348316	0.410096	Breast_Mammary_Tissue	0.955078	RARA	intron_17_38487648_38504568	ENSG00000131759.18	-0.823724
intron_17_4086655_4087434	0.415056	Breast_Mammary_Tissue	0.955078	ZZEF1	intron_17_3989949_3990728	ENSG00000074755.15	-0.815029
intron_17_40931455_40936208	0.414719	Breast_Mammary_Tissue	0.955078	KRT23	intron_17_39087707_39092460	ENSG00000108244.17	0.815618
intron_17_42029076_42031619	0.41354	Breast_Mammary_Tissue	0.955078	ZNF385C	intron_17_40181094_40183637	ENSG00000187595.18	-0.81768
intron_17_44212454_44212819	0.420705	Breast_Mammary_Tissue	0.955078	UBTF	intron_17_42289822_42290187	ENSG00000108312.16	-0.805198
intron_17_45406083_45410232	0.419944	Breast_Mammary_Tissue	0.955078	ARHGAP27	intron_17_43483449_43487598	ENSG00000159314.13	0.806519
intron_17_45406083_45429623	0.419944	Breast_Mammary_Tissue	0.955078	ARHGAP27	intron_17_43483449_43506989	ENSG00000159314.13	-0.806519
intron_17_45430297_45431621	0.41104	Breast_Mammary_Tissue	0.955078	ARHGAP27	intron_17_43507663_43508987	ENSG00000159314.13	0.822064
intron_17_45432349_45432752	0.41104	Breast_Mammary_Tissue	0.955078	ARHGAP27	intron_17_43509715_43510118	ENSG00000159314.13	-0.822064
intron_17_48848455_48849252	0.418065	Breast_Mammary_Tissue	0.955078	CALCOCO2	intron_17_46925817_46926614	ENSG00000136436.15	-0.809783
intron_17_48848455_48851089	0.418065	Breast_Mammary_Tissue	0.955078	CALCOCO2	intron_17_46925817_46928451	ENSG00000136436.15	0.809783
intron_17_64514358_64516723	0.418299	Breast_Mammary_Tissue	0.955078	CEP95	intron_17_62510476_62512841	ENSG00000258890.8	0.809375
intron_17_69221895_69222533	0.415836	Breast_Mammary_Tissue	0.955078	ABCA10	intron_17_67218036_67218674	ENSG00000154263.18	-0.813666
intron_17_75288461_75289354	0.41803	Breast_Mammary_Tissue	0.955078	SLC25A19	intron_17_73284542_73285435	ENSG00000125454.12	0.809843
intron_17_79083590_79083761	0.419338	Breast_Mammary_Tissue	0.955078	ENGASE	intron_17_77079672_77079843	ENSG00000167280.17	-0.807571
intron_17_79083931_79084538	0.419338	Breast_Mammary_Tissue	0.955078	ENGASE	intron_17_77080013_77080620	ENSG00000167280.17	0.807571
intron_17_79083951_79084538	0.419338	Breast_Mammary_Tissue	0.955078	ENGASE	intron_17_77080033_77080620	ENSG00000167280.17	-0.807571
intron_17_80211011_80211869	0.413691	Breast_Mammary_Tissue	0.955078	SGSH	intron_17_78184810_78185668	ENSG00000181523.13	0.817415
intron_17_8229446_8229891	0.417526	Breast_Mammary_Tissue	0.955078	CTC1	intron_17_8132764_8133209	ENSG00000178971.17	0.810721
intron_18_12984190_12986862	0.417514	Breast_Mammary_Tissue	0.955078	SEH1L	intron_18_12984189_12986861	ENSG00000085415.16	-0.810742
intron_18_23479424_23481172	0.412403	Breast_Mammary_Tissue	0.955078	RIOK3	intron_18_21059388_21061136	ENSG00000101782.15	0.819672
intron_18_46122590_46123299	0.417814	Breast_Mammary_Tissue	0.955078	HAUS1	intron_18_43702556_43703265	ENSG00000152240.13	0.810219
intron_18_62576652_62584446	0.410529	Breast_Mammary_Tissue	0.955078	ZCCHC2	intron_18_60243885_60251679	ENSG00000141664.10	0.822963
intron_18_79126375_79143802	0.41832	Breast_Mammary_Tissue	0.955078	ATP9B	intron_18_76886375_76903802	ENSG00000166377.21	0.809339
intron_18_9559604_9561980	0.421607	Breast_Mammary_Tissue	0.955078	PPP4R1	intron_18_9559602_9561978	ENSG00000154845.16	-0.803636
intron_18_9937066_9944924	0.422021	Breast_Mammary_Tissue	0.955078	VAPA	intron_18_9937063_9944921	ENSG00000101558.14	-0.80292
intron_19_10351162_10352434	0.416961	Breast_Mammary_Tissue	0.955078	TYK2	intron_19_10461838_10463110	ENSG00000105397.15	-0.811705
intron_19_10351162_10352926	0.416961	Breast_Mammary_Tissue	0.955078	TYK2	intron_19_10461838_10463602	ENSG00000105397.15	0.811705
intron_19_15571878_15573593	0.41738	Breast_Mammary_Tissue	0.955078	CYP4F23P	intron_19_15682689_15684404	ENSG00000269516.7	-0.810976
intron_19_15571878_15573593	0.41738	Breast_Mammary_Tissue	0.955078	ENSG00000290595	intron_19_15682689_15684404	ENSG00000290595.1	-0.810976
intron_19_19635721_19636707	0.419488	Breast_Mammary_Tissue	0.955078	GMIP	intron_19_19746530_19747516	ENSG00000089639.11	-0.807309
intron_19_23261744_23270218	0.412877	Breast_Mammary_Tissue	0.955078	ENSG00000283201	intron_19_23444546_23453020	ENSG00000283201.1	-0.818841
intron_19_23261744_23270218	0.412877	Breast_Mammary_Tissue	0.955078	ENSG00000284428	intron_19_23444546_23453020	ENSG00000284428.1	-0.818841
intron_19_23272719_23274076	0.415048	Breast_Mammary_Tissue	0.955078	ENSG00000284428	intron_19_23455521_23456878	ENSG00000284428.1	0.815043
intron_19_35505986_35508205	0.411441	Breast_Mammary_Tissue	0.955078	DMKN	intron_19_35996888_35999107	ENSG00000161249.21	-0.821361
intron_19_43561020_43574910	0.417134	Breast_Mammary_Tissue	0.955078	XRCC1	intron_19_44065172_44079062	ENSG00000073050.12	0.811404
intron_19_45079377_45079907	0.416739	Breast_Mammary_Tissue	0.955078	GEMIN7	intron_19_45582635_45583165	ENSG00000142252.11	0.812092
intron_19_45961153_45973267	0.420017	Breast_Mammary_Tissue	0.955078	NOVA2	intron_19_46464411_46476525	ENSG00000104967.8	0.806391
intron_19_47130858_47143494	0.414313	Breast_Mammary_Tissue	0.955078	SAE1	intron_19_47634115_47646751	ENSG00000142230.13	0.816327
intron_19_47131028_47143494	0.414313	Breast_Mammary_Tissue	0.955078	SAE1	intron_19_47634285_47646751	ENSG00000142230.13	-0.816327
intron_19_47131112_47143494	0.414313	Breast_Mammary_Tissue	0.955078	SAE1	intron_19_47634369_47646751	ENSG00000142230.13	0.816327
intron_19_56472187_56474012	0.413159	Breast_Mammary_Tissue	0.955078	ZNF667	intron_19_56983556_56985381	ENSG00000198046.13	0.818346
intron_19_57397174_57398430	0.422021	Breast_Mammary_Tissue	0.955078	ZNF548	intron_19_57908542_57909798	ENSG00000188785.12	-0.80292
intron_19_902130_902242	0.413091	Breast_Mammary_Tissue	0.955078	R3HDM4	intron_19_902130_902242	ENSG00000198858.10	0.818466
intron_1_111161296_111174879	0.413253	Breast_Mammary_Tissue	0.955078	CEPT1	intron_1_111703918_111717501	ENSG00000134255.16	-0.818182
intron_1_119150652_119150793	0.416673	Breast_Mammary_Tissue	0.955078	WARS2-AS1	intron_1_119693275_119693416	ENSG00000231365.7	-0.812207
intron_1_11982114_11982523	0.417677	Breast_Mammary_Tissue	0.955078	MFN2	intron_1_12042171_12042580	ENSG00000116688.18	0.810458
intron_1_12319630_12321809	0.411402	Breast_Mammary_Tissue	0.955078	VPS13D	intron_1_12379687_12381866	ENSG00000048707.15	0.821429
intron_1_1419549_1420797	0.410376	Breast_Mammary_Tissue	0.955078	ANKRD65	intron_1_1354929_1356177	ENSG00000235098.9	-0.823232
intron_1_153544809_153544958	0.421902	Breast_Mammary_Tissue	0.955078	S100A4	intron_1_153517285_153517434	ENSG00000196154.12	0.803125
intron_1_153545518_153545753	0.421902	Breast_Mammary_Tissue	0.955078	S100A4	intron_1_153517994_153518229	ENSG00000196154.12	-0.803125
intron_1_153990802_153991115	0.413654	Breast_Mammary_Tissue	0.955078	RPS27	intron_1_153963278_153963591	ENSG00000177954.14	0.817481
intron_1_154213946_154214457	0.412241	Breast_Mammary_Tissue	0.955078	C1orf43	intron_1_154186422_154186933	ENSG00000143612.21	0.819957
intron_1_154932415_154936591	0.421749	Breast_Mammary_Tissue	0.955078	PMVK	intron_1_154904891_154909067	ENSG00000163344.6	0.80339
intron_1_155813804_155814330	0.420607	Breast_Mammary_Tissue	0.955078	GON4L	intron_1_155783595_155784121	ENSG00000116580.20	-0.805369
intron_1_156253508_156259005	0.416027	Breast_Mammary_Tissue	0.955078	SMG5	intron_1_156223299_156228796	ENSG00000198952.8	0.813333
intron_1_159000395_159010003	0.417974	Breast_Mammary_Tissue	0.955078	IFI16	intron_1_158970185_158979793	ENSG00000163565.20	-0.809942
intron_1_161166672_161166840	0.420595	Breast_Mammary_Tissue	0.955078	PPOX	intron_1_161136462_161136630	ENSG00000143224.18	-0.805389
intron_1_182576389_182581225	0.41622	Breast_Mammary_Tissue	0.955078	RNASEL	intron_1_182545524_182550360	ENSG00000135828.11	-0.812997
intron_1_185120509_185123857	0.420641	Breast_Mammary_Tissue	0.955078	TRMT1L	intron_1_185089641_185092989	ENSG00000121486.12	0.80531
intron_1_185123919_185124944	0.420641	Breast_Mammary_Tissue	0.955078	TRMT1L	intron_1_185093051_185094076	ENSG00000121486.12	-0.80531
intron_1_198221110_198232553	0.418021	Breast_Mammary_Tissue	0.955078	NEK7	intron_1_198190240_198201683	ENSG00000151414.15	-0.809859
intron_1_201372155_201373214	0.421496	Breast_Mammary_Tissue	0.955078	ENSG00000286600	intron_1_201341283_201342342	ENSG00000286600.1	0.803828
intron_1_201372155_201373214	0.421496	Breast_Mammary_Tissue	0.955078	TNNT2	intron_1_201341283_201342342	ENSG00000118194.21	0.803828
intron_1_212433120_212444339	0.422057	Breast_Mammary_Tissue	0.955078	NENF	intron_1_212606462_212617681	ENSG00000117691.10	-0.802858
intron_1_236249967_236252050	0.418061	Breast_Mammary_Tissue	0.955078	ERO1B	intron_1_236413267_236415350	ENSG00000086619.15	0.80979
intron_1_25823439_25823644	0.411273	Breast_Mammary_Tissue	0.955078	MTFR1L	intron_1_26149930_26150135	ENSG00000117640.18	0.821656
intron_1_28493091_28496534	0.415889	Breast_Mammary_Tissue	0.955078	PHACTR4	intron_1_28819603_28823046	ENSG00000204138.13	-0.813574
intron_1_29312706_29315372	0.417515	Breast_Mammary_Tissue	0.955078	PTPRU	intron_1_29639218_29641884	ENSG00000060656.20	-0.81074
intron_1_32651322_32651917	0.412116	Breast_Mammary_Tissue	0.955078	RBBP4	intron_1_33116923_33117518	ENSG00000162521.19	-0.820175
intron_1_32672901_32673459	0.410867	Breast_Mammary_Tissue	0.955078	RBBP4	intron_1_33138502_33139060	ENSG00000162521.19	0.822368
intron_1_3635294_3635944	0.416842	Breast_Mammary_Tissue	0.955078	WRAP73	intron_1_3551858_3552508	ENSG00000116213.16	-0.811912
intron_1_37882918_37885638	0.415207	Breast_Mammary_Tissue	0.955078	INPP5B	intron_1_38348590_38351310	ENSG00000204084.13	0.814764
intron_1_39630308_39631496	0.41536	Breast_Mammary_Tissue	0.955078	HEYL	intron_1_40095980_40097168	ENSG00000163909.8	0.814498
intron_1_41037541_41041311	0.410411	Breast_Mammary_Tissue	0.955078	SCMH1	intron_1_41503213_41506983	ENSG00000010803.17	0.823171
intron_1_41037541_41046407	0.410411	Breast_Mammary_Tissue	0.955078	SCMH1	intron_1_41503213_41512079	ENSG00000010803.17	-0.823171
intron_1_42440025_42455888	0.418668	Breast_Mammary_Tissue	0.955078	ZMYND12	intron_1_42905696_42921559	ENSG00000066185.13	-0.808734
intron_1_52602547_52606684	0.422021	Breast_Mammary_Tissue	0.955078	GPX7	intron_1_53068219_53072356	ENSG00000116157.6	-0.80292
intron_1_6871840_6886240	0.411823	Breast_Mammary_Tissue	0.955078	CAMTA1	intron_1_6931900_6946300	ENSG00000171735.20	0.82069
intron_1_7819420_7820115	0.412287	Breast_Mammary_Tissue	0.955078	PER3	intron_1_7879480_7880175	ENSG00000049246.15	-0.819876
intron_1_8438300_8465925	0.422081	Breast_Mammary_Tissue	0.955078	RERE	intron_1_8498360_8525985	ENSG00000142599.20	-0.802817
intron_20_1446149_1452493	0.411807	Breast_Mammary_Tissue	0.955078	NSFL1C	intron_20_1426794_1433138	ENSG00000088833.18	-0.820717
intron_20_17616839_17618596	0.412836	Breast_Mammary_Tissue	0.955078	RRBP1	intron_20_17597484_17599241	ENSG00000125844.17	0.818913
intron_20_18507972_18510822	0.414558	Breast_Mammary_Tissue	0.955078	SEC23B	intron_20_18488616_18491466	ENSG00000101310.17	0.8159
intron_20_25259338_25269129	0.419982	Breast_Mammary_Tissue	0.955078	PYGB	intron_20_25239974_25249765	ENSG00000100994.12	0.806452
intron_20_271267_275968	0.410395	Breast_Mammary_Tissue	0.955078	C20orf96	intron_20_251908_256609	ENSG00000196476.12	-0.823198
intron_20_35871134_35871650	0.418081	Breast_Mammary_Tissue	0.955078	PHF20	intron_20_34459056_34459572	ENSG00000025293.17	0.809754
intron_20_62310572_62310665	0.412134	Breast_Mammary_Tissue	0.955078	LAMA5	intron_20_60885628_60885721	ENSG00000130702.15	0.820144
intron_20_62311094_62311162	0.412134	Breast_Mammary_Tissue	0.955078	LAMA5	intron_20_60886150_60886218	ENSG00000130702.15	0.820144
intron_20_63941208_63942470	0.420668	Breast_Mammary_Tissue	0.955078	UCKL1	intron_20_62572561_62573823	ENSG00000198276.16	-0.805263
intron_20_885325_888318	0.412047	Breast_Mammary_Tissue	0.955078	ANGPT4	intron_20_865968_868961	ENSG00000101280.8	0.820296
intron_21_42768292_42769027	0.418513	Breast_Mammary_Tissue	0.955078	PDE9A	intron_21_44188402_44189137	ENSG00000160191.18	0.809005
intron_21_46442573_46445284	0.412216	Breast_Mammary_Tissue	0.955078	PCNT	intron_21_47862486_47865197	ENSG00000160299.19	-0.82
intron_22_23683867_23686838	0.418555	Breast_Mammary_Tissue	0.955078	GUSBP11	intron_22_24026054_24029025	ENSG00000228315.12	-0.808931
intron_22_24270983_24302195	0.414057	Breast_Mammary_Tissue	0.955078	SPECC1L	intron_22_24666951_24698163	ENSG00000100014.20	-0.816774
intron_22_31765060_31766585	0.41686	Breast_Mammary_Tissue	0.955078	DEPDC5	intron_22_32161046_32162571	ENSG00000100150.20	-0.811881
intron_22_44849060_44859680	0.410681	Breast_Mammary_Tissue	0.955078	PRR5-ARHGAP8	intron_22_45244940_45255560	ENSG00000248405.10	0.822695
intron_22_50256646_50257082	0.419399	Breast_Mammary_Tissue	0.955078	MAPK12	intron_22_50695075_50695511	ENSG00000188130.14	0.807464
intron_2_111864951_111868023	0.413985	Breast_Mammary_Tissue	0.955078	ANAPC1	intron_2_112622528_112625600	ENSG00000153107.13	0.816901
intron_2_128026298_128027940	0.413632	Breast_Mammary_Tissue	0.955078	SAP130	intron_2_128783872_128785514	ENSG00000136715.19	0.817518
intron_2_159807140_159808449	0.416378	Breast_Mammary_Tissue	0.955078	LY75-CD302	intron_2_160663651_160664960	ENSG00000248672.5	0.812721
intron_2_159807140_159808449	0.416378	Breast_Mammary_Tissue	0.955078	LY75	intron_2_160663651_160664960	ENSG00000054219.11	0.812721
intron_2_176639573_176655464	0.418854	Breast_Mammary_Tissue	0.955078	LINC01117	intron_2_177504301_177520192	ENSG00000224577.4	-0.808411
intron_2_178469785_178477062	0.416615	Breast_Mammary_Tissue	0.955078	FKBP7	intron_2_179334512_179341789	ENSG00000079150.19	-0.812308
intron_2_186039555_186081330	0.415432	Breast_Mammary_Tissue	0.955078	LINC01473	intron_2_186904282_186946057	ENSG00000237877.8	-0.814371
intron_2_186636207_186637065	0.421366	Breast_Mammary_Tissue	0.955078	ITGAV	intron_2_187500934_187501792	ENSG00000138448.13	0.804054
intron_2_190205232_190212956	0.417474	Breast_Mammary_Tissue	0.955078	HIBCH	intron_2_191069958_191077682	ENSG00000198130.16	0.810811
intron_2_201276968_201284816	0.412333	Breast_Mammary_Tissue	0.955078	CASP8	intron_2_202141691_202149539	ENSG00000064012.24	0.819794
intron_2_20701652_20774810	0.414558	Breast_Mammary_Tissue	0.955078	LDAH	intron_2_20901412_20974570	ENSG00000118961.15	-0.8159
intron_2_208346147_208347859	0.416673	Breast_Mammary_Tissue	0.955078	PIKFYVE	intron_2_209210871_209212583	ENSG00000115020.17	0.812207
intron_2_208348023_208350024	0.421014	Breast_Mammary_Tissue	0.955078	PIKFYVE	intron_2_209212747_209214748	ENSG00000115020.17	-0.804663
intron_2_218672913_218673625	0.419028	Breast_Mammary_Tissue	0.955078	STK36	intron_2_219537636_219538348	ENSG00000163482.12	0.808108
intron_2_231788732_231790922	0.411402	Breast_Mammary_Tissue	0.955078	COPS7B	intron_2_232653442_232655632	ENSG00000144524.18	-0.821429
intron_2_237751271_237753309	0.416971	Breast_Mammary_Tissue	0.955078	LRRFIP1	intron_2_238659914_238661952	ENSG00000124831.20	0.811688
intron_2_24076969_24080876	0.417714	Breast_Mammary_Tissue	0.955078	FAM228B	intron_2_24299839_24303746	ENSG00000219626.9	0.810394
intron_2_24161613_24164198	0.418563	Breast_Mammary_Tissue	0.955078	FAM228B	intron_2_24384483_24387068	ENSG00000219626.9	-0.808917
intron_2_27069706_27070092	0.410351	Breast_Mammary_Tissue	0.955078	AGBL5	intron_2_27292574_27292960	ENSG00000084693.16	0.823276
intron_2_27465882_27470928	0.417025	Breast_Mammary_Tissue	0.955078	IFT172	intron_2_27688749_27693795	ENSG00000138002.16	0.811594
intron_2_27890842_27892383	0.416703	Breast_Mammary_Tissue	0.955078	BABAM2	intron_2_28113709_28115250	ENSG00000158019.21	0.812155
intron_2_3533190_3533711	0.422049	Breast_Mammary_Tissue	0.955078	ENSG00000242282	intron_2_3580780_3581301	ENSG00000242282.6	-0.802871
intron_2_46907969_46915723	0.417867	Breast_Mammary_Tissue	0.955078	MCFD2	intron_2_47135108_47142862	ENSG00000180398.13	-0.810127
intron_2_54138748_54222997	0.417944	Breast_Mammary_Tissue	0.955078	ACYP2	intron_2_54365885_54450134	ENSG00000170634.13	-0.809993
intron_2_58226784_58229814	0.421078	Breast_Mammary_Tissue	0.955078	FANCL	intron_2_58453919_58456949	ENSG00000115392.13	-0.804552
intron_3_10092252_10093285	0.410207	Breast_Mammary_Tissue	0.955078	FANCD2	intron_3_10133936_10134969	ENSG00000144554.13	0.823529
intron_3_10093323_10094289	0.410207	Breast_Mammary_Tissue	0.955078	FANCD2	intron_3_10135007_10135973	ENSG00000144554.13	-0.823529
intron_3_11272430_11280994	0.421284	Breast_Mammary_Tissue	0.955078	ATG7	intron_3_11314116_11322680	ENSG00000197548.13	0.804196
intron_3_113285565_113286675	0.411706	Breast_Mammary_Tissue	0.955078	BOC	intron_3_113004412_113005522	ENSG00000144857.15	0.820895
intron_3_129004077_129030703	0.420488	Breast_Mammary_Tissue	0.955078	EFCC1	intron_3_128722920_128749546	ENSG00000114654.8	-0.805575
intron_3_142172456_142173076	0.412187	Breast_Mammary_Tissue	0.955078	GK5	intron_3_141891298_141891918	ENSG00000175066.16	-0.820051
intron_3_149966586_149968358	0.416745	Breast_Mammary_Tissue	0.955078	PFN2	intron_3_149684373_149686145	ENSG00000070087.15	0.812081
intron_3_156544439_156548905	0.417212	Breast_Mammary_Tissue	0.955078	SSR3	intron_3_156262228_156266694	ENSG00000114850.7	0.811267
intron_3_169116739_169121056	0.419471	Breast_Mammary_Tissue	0.955078	MECOM	intron_3_168834527_168838844	ENSG00000085276.19	-0.807339
intron_3_184357698_184357779	0.421597	Breast_Mammary_Tissue	0.955078	CLCN2	intron_3_184075486_184075567	ENSG00000114859.16	0.803653
intron_3_194588639_194589768	0.419052	Breast_Mammary_Tissue	0.955078	TMEM44	intron_3_194309368_194310497	ENSG00000145014.18	-0.808067
intron_3_195519185_195523692	0.420368	Breast_Mammary_Tissue	0.955078	PPP1R2	intron_3_195245982_195250490	ENSG00000184203.8	0.805784
intron_3_195519185_195524819	0.420368	Breast_Mammary_Tissue	0.955078	PPP1R2	intron_3_195245982_195251617	ENSG00000184203.8	-0.805784
intron_3_23911450_23916784	0.414313	Breast_Mammary_Tissue	0.955078	NKIRAS1	intron_3_23952941_23958275	ENSG00000197885.11	0.816327
intron_3_27424152_27431298	0.416016	Breast_Mammary_Tissue	0.955078	SLC4A7	intron_3_27465643_27472789	ENSG00000033867.17	-0.813352
intron_3_52523756_52523871	0.411454	Breast_Mammary_Tissue	0.955078	STAB1	intron_3_52557772_52557887	ENSG00000010327.10	-0.821337
intron_3_75427692_75427775	0.418429	Breast_Mammary_Tissue	0.955078	FAM86DP	intron_3_75476843_75476926	ENSG00000291223.1	-0.80915
intron_3_75427692_75427775	0.418429	Breast_Mammary_Tissue	0.955078	FAM86DP	intron_3_75476843_75476926	ENSG00000244026.9	-0.80915
intron_3_75430914_75432808	0.416907	Breast_Mammary_Tissue	0.955078	FAM86DP	intron_3_75480065_75481959	ENSG00000291223.1	0.811798
intron_3_75430914_75432808	0.416907	Breast_Mammary_Tissue	0.955078	FAM86DP	intron_3_75480065_75481959	ENSG00000244026.9	0.811798
intron_4_100417141_100421282	0.419771	Breast_Mammary_Tissue	0.955078	EMCN	intron_4_101338298_101342439	ENSG00000164035.10	-0.806818
intron_4_1312161_1315397	0.416061	Breast_Mammary_Tissue	0.955078	MAEA	intron_4_1305949_1309185	ENSG00000090316.16	0.813273
intron_4_1312238_1315397	0.416061	Breast_Mammary_Tissue	0.955078	MAEA	intron_4_1306026_1309185	ENSG00000090316.16	-0.813273
intron_4_150249684_150256020	0.414852	Breast_Mammary_Tissue	0.955078	DCLK2	intron_4_151170836_151177172	ENSG00000170390.16	-0.815385
intron_4_1700070_1711874	0.412064	Breast_Mammary_Tissue	0.955078	SLBP	intron_4_1701797_1713601	ENSG00000163950.13	0.820268
intron_4_185620151_185626832	0.42135	Breast_Mammary_Tissue	0.955078	SORBS2	intron_4_186541305_186547986	ENSG00000154556.20	0.804082
intron_4_185627019_185630549	0.42135	Breast_Mammary_Tissue	0.955078	SORBS2	intron_4_186548173_186551703	ENSG00000154556.20	-0.804082
intron_4_186201342_186205200	0.421645	Breast_Mammary_Tissue	0.955078	CYP4V2	intron_4_187122496_187126354	ENSG00000145476.16	-0.803571
intron_4_1952231_1952752	0.41572	Breast_Mammary_Tissue	0.955078	NSD2	intron_4_1953958_1954479	ENSG00000109685.19	0.813869
intron_4_1952231_1953324	0.41572	Breast_Mammary_Tissue	0.955078	NSD2	intron_4_1953958_1955051	ENSG00000109685.19	-0.813869
intron_4_2823037_2824613	0.410435	Breast_Mammary_Tissue	0.955078	SH3BP2	intron_4_2824764_2826340	ENSG00000087266.17	-0.823129
intron_4_36117135_36119650	0.413632	Breast_Mammary_Tissue	0.955078	ARAP2	intron_4_36118757_36121272	ENSG00000047365.13	-0.817518
intron_4_39045096_39062559	0.412929	Breast_Mammary_Tissue	0.955078	KLHL5	intron_4_39046716_39064179	ENSG00000109790.18	-0.81875
intron_4_39045096_39075965	0.420099	Breast_Mammary_Tissue	0.955078	KLHL5	intron_4_39046716_39077585	ENSG00000109790.18	0.80625
intron_4_3951219_3953111	0.412563	Breast_Mammary_Tissue	0.955078	FAM86EP	intron_4_3952946_3954838	ENSG00000290374.1	-0.819392
intron_4_3951219_3953111	0.412563	Breast_Mammary_Tissue	0.955078	FAM86EP	intron_4_3952946_3954838	ENSG00000251669.7	-0.819392
intron_4_75936235_75940001	0.420851	Breast_Mammary_Tissue	0.955078	NAAA	intron_4_76857388_76861154	ENSG00000138744.16	0.804945
intron_4_80196601_80196963	0.41773	Breast_Mammary_Tissue	0.955078	PRDM8	intron_4_81117755_81118117	ENSG00000152784.16	0.810365
intron_4_87980126_87981475	0.417814	Breast_Mammary_Tissue	0.955078	SPP1	intron_4_88901278_88902627	ENSG00000118785.15	-0.810219
intron_4_94576034_94584986	0.421157	Breast_Mammary_Tissue	0.955078	PDLIM5	intron_4_95497185_95506137	ENSG00000163110.15	0.804416
intron_4_94576034_94585565	0.421157	Breast_Mammary_Tissue	0.955078	PDLIM5	intron_4_95497185_95506716	ENSG00000163110.15	-0.804416
intron_5_103019843_103025134	0.411124	Breast_Mammary_Tissue	0.955078	PAM	intron_5_102355547_102360838	ENSG00000145730.21	0.821918
intron_5_109804277_109817273	0.416261	Breast_Mammary_Tissue	0.955078	MAN2A1	intron_5_109139978_109152974	ENSG00000112893.10	0.812925
intron_5_113579695_113581417	0.418663	Breast_Mammary_Tissue	0.955078	YTHDC2	intron_5_112915392_112917114	ENSG00000047188.16	-0.808743
intron_5_124639214_124643511	0.41617	Breast_Mammary_Tissue	0.955078	ZNF608	intron_5_123974907_123979204	ENSG00000168916.16	0.813084
intron_5_126465545_126466294	0.411124	Breast_Mammary_Tissue	0.955078	GRAMD2B	intron_5_125801237_125801986	ENSG00000155324.10	-0.821918
intron_5_126465545_126469677	0.411124	Breast_Mammary_Tissue	0.955078	GRAMD2B	intron_5_125801237_125805369	ENSG00000155324.10	0.821918
intron_5_126466336_126469677	0.411124	Breast_Mammary_Tissue	0.955078	GRAMD2B	intron_5_125802028_125805369	ENSG00000155324.10	-0.821918
intron_5_142600805_142613959	0.415729	Breast_Mammary_Tissue	0.955078	FGF1	intron_5_141980370_141993524	ENSG00000113578.18	-0.813853
intron_5_1576309_1576544	0.418944	Breast_Mammary_Tissue	0.955078	SDHAP3	intron_5_1576424_1576659	ENSG00000185986.14	0.808255
intron_5_177553802_177554249	0.413559	Breast_Mammary_Tissue	0.955078	FAM193B	intron_5_176980803_176981250	ENSG00000146067.17	0.817647
intron_5_178209447_178210132	0.410392	Breast_Mammary_Tissue	0.955078	HNRNPAB	intron_5_177636448_177637133	ENSG00000197451.12	0.823204
intron_5_37292985_37294329	0.415056	Breast_Mammary_Tissue	0.955078	NUP155	intron_5_37293087_37294431	ENSG00000113569.16	-0.815029
intron_5_38493785_38496382	0.418964	Breast_Mammary_Tissue	0.955078	LIFR	intron_5_38493887_38496484	ENSG00000113594.10	0.808219
intron_5_41850179_41853419	0.412287	Breast_Mammary_Tissue	0.955078	OXCT1	intron_5_41850281_41853521	ENSG00000083720.13	0.819876
intron_5_65652545_65655636	0.422081	Breast_Mammary_Tissue	0.955078	TRAPPC13	intron_5_64948372_64951463	ENSG00000113597.18	-0.802817
intron_5_67793292_67797350	0.416247	Breast_Mammary_Tissue	0.955078	LINC02997	intron_5_67089120_67093178	ENSG00000249364.7	-0.81295
intron_5_79613075_79617530	0.411349	Breast_Mammary_Tissue	0.955078	TENT2	intron_5_78908898_78913353	ENSG00000164329.14	-0.821522
intron_5_79613075_79619612	0.411356	Breast_Mammary_Tissue	0.955078	TENT2	intron_5_78908898_78915435	ENSG00000164329.14	0.82151
intron_5_79641196_79642832	0.411858	Breast_Mammary_Tissue	0.955078	TENT2	intron_5_78937019_78938655	ENSG00000164329.14	-0.820628
intron_5_79641196_79642844	0.411858	Breast_Mammary_Tissue	0.955078	TENT2	intron_5_78937019_78938667	ENSG00000164329.14	0.820628
intron_5_80443920_80445263	0.418864	Breast_Mammary_Tissue	0.955078	ZFYVE16	intron_5_79739739_79741082	ENSG00000039319.17	0.808394
intron_5_81255214_81257733	0.413985	Breast_Mammary_Tissue	0.955078	CKMT2	intron_5_80551033_80553552	ENSG00000131730.16	-0.816901
intron_5_94912976_94931953	0.415781	Breast_Mammary_Tissue	0.955078	MCTP1	intron_5_94248681_94267658	ENSG00000175471.20	-0.813763
intron_5_95509687_95512477	0.420051	Breast_Mammary_Tissue	0.955078	SKIC3	intron_5_94845391_94848181	ENSG00000198677.13	-0.806333
intron_5_95512618_95513571	0.418155	Breast_Mammary_Tissue	0.955078	SKIC3	intron_5_94848322_94849275	ENSG00000198677.13	0.809627
intron_5_96909117_96909580	0.419471	Breast_Mammary_Tissue	0.955078	ERAP2	intron_5_96244821_96245284	ENSG00000164308.17	0.807339
intron_6_104811393_104833042	0.410801	Breast_Mammary_Tissue	0.955078	HACE1	intron_6_105259268_105280917	ENSG00000085382.12	0.822485
intron_6_106555897_106558486	0.41028	Breast_Mammary_Tissue	0.955078	CRYBG1	intron_6_107003772_107006361	ENSG00000112297.18	-0.823402
intron_6_108854485_108868824	0.410159	Breast_Mammary_Tissue	0.955078	ARMC2	intron_6_109175688_109190027	ENSG00000118690.13	-0.823614
intron_6_109614480_109619092	0.41966	Breast_Mammary_Tissue	0.955078	AK9	intron_6_109935683_109940295	ENSG00000155085.16	-0.807011
intron_6_117541025_117544528	0.411402	Breast_Mammary_Tissue	0.955078	DCBLD1	intron_6_117862188_117865691	ENSG00000164465.19	0.821429
intron_6_118931738_118932607	0.417126	Breast_Mammary_Tissue	0.955078	MCM9	intron_6_119252903_119253772	ENSG00000111877.18	-0.811417
intron_6_159789888_159790940	0.415542	Breast_Mammary_Tissue	0.955078	MRPL18	intron_6_160210920_160211972	ENSG00000112110.10	0.81418
intron_6_159791126_159797287	0.412896	Breast_Mammary_Tissue	0.955078	MRPL18	intron_6_160212158_160218319	ENSG00000112110.10	0.818808
intron_6_31639226_31639500	0.416927	Breast_Mammary_Tissue	0.955078	BAG6	intron_6_31607003_31607277	ENSG00000204463.14	0.811765
intron_6_33621691_33640484	0.411694	Breast_Mammary_Tissue	0.955078	ITPR3	intron_6_33589468_33608261	ENSG00000096433.11	-0.820916
intron_6_44305786_44306280	0.417873	Breast_Mammary_Tissue	0.955078	AARS2	intron_6_44273523_44274017	ENSG00000124608.5	0.810116
intron_6_53093978_53095513	0.414476	Breast_Mammary_Tissue	0.955078	FBXO9	intron_6_52958776_52960311	ENSG00000112146.17	-0.816042
intron_6_78897959_78898064	0.414606	Breast_Mammary_Tissue	0.955078	IRAK1BP1	intron_6_79607676_79607781	ENSG00000146243.14	0.815816
intron_6_87653249_87656903	0.413949	Breast_Mammary_Tissue	0.955078	ORC3	intron_6_88362967_88366621	ENSG00000135336.16	-0.816964
intron_6_87653249_87656906	0.413949	Breast_Mammary_Tissue	0.955078	ORC3	intron_6_88362967_88366624	ENSG00000135336.16	0.816964
intron_7_104166884_104168473	0.411028	Breast_Mammary_Tissue	0.955078	ORC5	intron_7_103807332_103808921	ENSG00000164815.11	0.822086
intron_7_105548710_105550055	0.417742	Breast_Mammary_Tissue	0.955078	RINT1	intron_7_105189157_105190502	ENSG00000135249.8	-0.810345
intron_7_130116666_130120749	0.421791	Breast_Mammary_Tissue	0.955078	KLHDC10	intron_7_129756506_129760589	ENSG00000128607.14	0.803318
intron_7_139078653_139079104	0.416111	Breast_Mammary_Tissue	0.955078	ZC3HAV1	intron_7_138763399_138763850	ENSG00000105939.14	-0.813187
intron_7_139078653_139079470	0.417985	Breast_Mammary_Tissue	0.955078	ZC3HAV1	intron_7_138763399_138764216	ENSG00000105939.14	0.809922
intron_7_140734770_140739812	0.415033	Breast_Mammary_Tissue	0.955078	BRAF	intron_7_140434570_140439612	ENSG00000157764.14	0.815068
intron_7_141664240_141664904	0.420946	Breast_Mammary_Tissue	0.955078	DENND11	intron_7_141364040_141364704	ENSG00000257093.7	-0.804781
intron_7_155302846_155308241	0.414448	Breast_Mammary_Tissue	0.955078	INSIG1	intron_7_155094556_155099951	ENSG00000186480.13	-0.816092
intron_7_1570279_1574715	0.411753	Breast_Mammary_Tissue	0.955078	PSMG3-AS1	intron_7_1609915_1614351	ENSG00000230487.9	-0.820813
intron_7_20647648_20647968	0.415319	Breast_Mammary_Tissue	0.955078	ABCB5	intron_7_20687271_20687591	ENSG00000004846.17	0.81457
intron_7_21908507_21911617	0.421241	Breast_Mammary_Tissue	0.955078	CDCA7L	intron_7_21948125_21951235	ENSG00000164649.20	-0.80427
intron_7_21911754_21916754	0.417501	Breast_Mammary_Tissue	0.955078	CDCA7L	intron_7_21951372_21956372	ENSG00000164649.20	0.810764
intron_7_2239707_2242162	0.419332	Breast_Mammary_Tissue	0.955078	ENSG00000286192	intron_7_2279342_2281797	ENSG00000286192.1	-0.80758
intron_7_2239707_2242162	0.419332	Breast_Mammary_Tissue	0.955078	MRM2	intron_7_2279342_2281797	ENSG00000122687.19	-0.80758
intron_7_23691596_23700786	0.412877	Breast_Mammary_Tissue	0.955078	FAM221A	intron_7_23731215_23740405	ENSG00000188732.11	0.818841
intron_7_23694913_23698192	0.412877	Breast_Mammary_Tissue	0.955078	FAM221A	intron_7_23734532_23737811	ENSG00000188732.11	-0.818841
intron_7_23698299_23700786	0.412877	Breast_Mammary_Tissue	0.955078	FAM221A	intron_7_23737918_23740405	ENSG00000188732.11	-0.818841
intron_7_30517498_30521764	0.415103	Breast_Mammary_Tissue	0.955078	GARS1-DT	intron_7_30557114_30561380	ENSG00000196295.13	-0.814947
intron_7_43969861_43972630	0.417257	Breast_Mammary_Tissue	0.955078	ENSG00000241057	intron_7_44009460_44012229	ENSG00000241057.2	-0.811189
intron_7_43969861_43972630	0.417257	Breast_Mammary_Tissue	0.955078	POLR2J4	intron_7_44009460_44012229	ENSG00000214783.9	-0.811189
intron_7_44074530_44076509	0.415672	Breast_Mammary_Tissue	0.955078	POLM	intron_7_44114129_44116108	ENSG00000122678.17	0.813953
intron_7_48094827_48099670	0.411	Breast_Mammary_Tissue	0.955078	UPP1	intron_7_48134424_48139267	ENSG00000183696.14	-0.822134
intron_7_56073111_56074174	0.416651	Breast_Mammary_Tissue	0.955078	SUMF2	intron_7_56140804_56141867	ENSG00000129103.19	0.812245
intron_7_93272733_93276165	0.417638	Breast_Mammary_Tissue	0.955078	VPS50	intron_7_92902045_92905477	ENSG00000004766.17	-0.810526
intron_8_104531963_104588819	0.414363	Breast_Mammary_Tissue	0.955078	LRP12	intron_8_105544191_105601047	ENSG00000147650.12	0.816239
intron_8_19314079_19319344	0.41887	Breast_Mammary_Tissue	0.955078	SH2D4A	intron_8_19171590_19176855	ENSG00000104611.12	-0.808383
intron_8_19818473_19819573	0.421787	Breast_Mammary_Tissue	0.955078	INTS10	intron_8_19675984_19677084	ENSG00000104613.12	0.803324
intron_8_23437258_23439749	0.414948	Breast_Mammary_Tissue	0.955078	ENTPD4	intron_8_23294771_23297262	ENSG00000197217.13	-0.815217
intron_8_38428435_38429682	0.416505	Breast_Mammary_Tissue	0.955078	FGFR1	intron_8_38285953_38287200	ENSG00000077782.23	-0.8125
intron_8_91063746_91069579	0.413094	Breast_Mammary_Tissue	0.955078	OTUD6B-AS1	intron_8_92075974_92081807	ENSG00000253738.3	-0.81846
intron_8_96494331_96593480	0.41227	Breast_Mammary_Tissue	0.955078	SDC2	intron_8_97506559_97605708	ENSG00000169439.12	0.819905
intron_9_108936437_108939196	0.410602	Breast_Mammary_Tissue	0.955078	ABITRAM	intron_9_111698717_111701476	ENSG00000119328.12	0.822836
intron_9_112864399_112868784	0.413684	Breast_Mammary_Tissue	0.955078	SNX30	intron_9_115626679_115631064	ENSG00000148158.17	-0.817427
intron_9_112864399_112875169	0.413684	Breast_Mammary_Tissue	0.955078	SNX30	intron_9_115626679_115637449	ENSG00000148158.17	0.817427
intron_9_113360737_113362369	0.411402	Breast_Mammary_Tissue	0.955078	BSPRY	intron_9_116123017_116124649	ENSG00000119411.11	-0.821429
intron_9_128721817_128722009	0.414986	Breast_Mammary_Tissue	0.955078	ZDHHC12	intron_9_131484096_131484288	ENSG00000160446.19	0.815152
intron_9_129748737_129752887	0.42148	Breast_Mammary_Tissue	0.955078	PTGES	intron_9_132511016_132515166	ENSG00000148344.11	-0.803856
intron_9_5944960_5954016	0.419982	Breast_Mammary_Tissue	0.955078	KIAA2026	intron_9_5944960_5954016	ENSG00000183354.12	-0.806452
intron_9_7798637_7799461	0.421196	Breast_Mammary_Tissue	0.955078	DMAC1	intron_9_7798637_7799461	ENSG00000137038.8	0.804348
intron_15_61890400_61907264	0.366666	Pancreas	0.955081	VPS13C	intron_15_62182599_62199463	ENSG00000129003.19	0.902736
intron_19_49782724_49791935	0.366766	Pancreas	0.955081	AP2A1	intron_19_50285981_50295192	ENSG00000196961.13	0.902547
intron_1_219410267_219411718	0.36674	Pancreas	0.955081	LYPLAL1-AS1	intron_1_219583609_219585060	ENSG00000228536.3	-0.902597
intron_3_15601894_15635424	0.366727	Pancreas	0.955081	BTD	intron_3_15643401_15676931	ENSG00000169814.17	0.902622
intron_6_149802369_149810616	0.366673	Pancreas	0.955081	PCMT1	intron_6_150123505_150131752	ENSG00000120265.21	-0.902724
intron_8_144497453_144498770	0.366801	Pancreas	0.955081	PPP1R16A	intron_8_145722836_145724153	ENSG00000160972.10	-0.902482
intron_1_103573260_103573708	0.365171	Thyroid	0.955081	AMY2B	intron_1_104115882_104116330	ENSG00000240038.7	0.905556
intron_17_19347173_19347269	0.322199	Brain_Caudate_basal_ganglia	0.955082	B9D1	intron_17_19250486_19250582	ENSG00000108641.20	0.98995
intron_17_29121211_29121547	0.322174	Brain_Caudate_basal_ganglia	0.955082	MYO18A	intron_17_27448229_27448565	ENSG00000196535.20	0.99
intron_19_47495596_47514843	0.322199	Brain_Caudate_basal_ganglia	0.955082	NAPA	intron_19_47998853_48018100	ENSG00000105402.8	0.98995
intron_1_40540712_40541615	0.322174	Brain_Caudate_basal_ganglia	0.955082	ZNF684	intron_1_41006384_41007287	ENSG00000117010.17	-0.99
intron_22_38538612_38552666	0.322012	Brain_Caudate_basal_ganglia	0.955082	DMC1	intron_22_38934617_38948671	ENSG00000100206.11	0.990331
intron_4_127957592_127965072	0.322094	Brain_Caudate_basal_ganglia	0.955082	MFSD8	intron_4_128878747_128886227	ENSG00000164073.11	0.990164
intron_16_70360894_70361418	0.472575	Brain_Cerebellar_Hemisphere	0.955087	DDX19A	intron_16_70394797_70395321	ENSG00000168872.17	0.718296
intron_16_70361510_70364543	0.472575	Brain_Cerebellar_Hemisphere	0.955087	DDX19A	intron_16_70395413_70398446	ENSG00000168872.17	0.718296
intron_16_70361510_70364543	0.472575	Brain_Cerebellar_Hemisphere	0.955087	ENSG00000260537	intron_16_70395413_70398446	ENSG00000260537.2	0.718296
intron_1_173775842_173782124	0.47245	Brain_Cerebellar_Hemisphere	0.955087	KLHL20	intron_1_173744981_173751262	ENSG00000076321.11	-0.718499
intron_2_207577224_207577505	0.472403	Brain_Cerebellar_Hemisphere	0.955087	CREB1	intron_2_208441948_208442229	ENSG00000118260.15	-0.718574
intron_7_23772278_23781419	0.472601	Brain_Cerebellar_Hemisphere	0.955087	STK31	intron_7_23811897_23821038	ENSG00000196335.13	0.718254
intron_7_55964701_55978126	0.472531	Brain_Cerebellar_Hemisphere	0.955087	NIPSNAP2	intron_7_56032394_56045819	ENSG00000146729.10	-0.718367
intron_10_133355505_133355738	0.329913	Esophagus_Mucosa	0.95509	FUOM	intron_10_135169009_135169242	ENSG00000148803.12	-0.97429
intron_11_65607816_65607922	0.329912	Esophagus_Mucosa	0.95509	MAP3K11	intron_11_65375287_65375393	ENSG00000173327.8	-0.974291
intron_15_78160206_78161581	0.40583	Prostate	0.955092	IDH3A	intron_15_78452548_78453923	ENSG00000166411.14	-0.831253
intron_16_74915994_74916127	0.40581	Prostate	0.955092	WDR59	intron_16_74949892_74950025	ENSG00000103091.15	-0.83129
intron_17_5209895_5214050	0.405735	Prostate	0.955092	ZNF594-DT	intron_17_5113190_5117345	ENSG00000261879.9	0.831423
intron_2_65334773_65344719	0.405832	Prostate	0.955092	SPRED2	intron_2_65561907_65571853	ENSG00000198369.10	0.83125
intron_6_34878720_34880289	0.40579	Prostate	0.955092	TAF11	intron_6_34846497_34848066	ENSG00000064995.19	-0.831325
intron_7_66114970_66127704	0.40569	Prostate	0.955092	CRCP	intron_7_65579957_65592691	ENSG00000241258.7	0.831502
intron_19_42358307_42358787	0.350858	Artery_Aorta	0.955095	MEGF8	intron_19_42862459_42862939	ENSG00000105429.13	0.932927
intron_19_42358954_42359098	0.350858	Artery_Aorta	0.955095	MEGF8	intron_19_42863106_42863250	ENSG00000105429.13	0.932927
intron_19_49347363_49348703	0.350879	Artery_Aorta	0.955095	TEAD2	intron_19_49850620_49851960	ENSG00000074219.14	-0.932886
intron_1_3891057_3892883	0.35092	Artery_Aorta	0.955095	C1orf174	intron_1_3807621_3809447	ENSG00000198912.12	0.932806
intron_2_138552681_138554439	0.350886	Artery_Aorta	0.955095	SPOPL	intron_2_139310251_139312009	ENSG00000144228.9	-0.932871
intron_4_143538938_143540363	0.350858	Artery_Aorta	0.955095	SMARCA5	intron_4_144460091_144461516	ENSG00000153147.6	0.932927
intron_4_1574544_1580158	0.350937	Artery_Aorta	0.955095	ENSG00000244459	intron_4_1576271_1581885	ENSG00000244459.4	0.932773
intron_4_98482175_98486738	0.350796	Artery_Aorta	0.955095	TSPAN5	intron_4_99403326_99407889	ENSG00000168785.8	0.933047
intron_19_56478293_56494163	0.401964	Adrenal_Gland	0.955096	ZNF667-AS1	intron_19_56989662_57005532	ENSG00000166770.12	-0.838118
intron_19_56478381_56494163	0.401964	Adrenal_Gland	0.955096	ZNF667-AS1	intron_19_56989750_57005532	ENSG00000166770.12	0.838118
intron_1_204261448_204264942	0.361795	Lung	0.955097	PLEKHA6	intron_1_204230576_204234070	ENSG00000143850.16	-0.91195
intron_15_84647954_84648537	0.356488	Pituitary	0.955099	WDR73	intron_15_85191185_85191768	ENSG00000177082.13	0.922078
intron_17_75914298_75914747	0.298504	Heart_Left_Ventricle	0.955104	FBF1	intron_17_73910379_73910828	ENSG00000188878.20	-1.03965
intron_3_196239735_196241948	0.298477	Heart_Left_Ventricle	0.955104	PCYT1A	intron_3_195966606_195968819	ENSG00000161217.12	1.0397
intron_11_10002689_10028452	0.444818	smultixcan	0.955105	SBF2	intron_11_10024236_10049999	ENSG00000133812.18	0.745676
intron_11_3360565_3370975	0.365251	Skin_Not_Sun_Exposed_Suprapubic	0.955105	ZNF195	intron_11_3381795_3392205	ENSG00000005801.18	-0.905405
intron_12_101901433_101908186	0.364685	Skin_Not_Sun_Exposed_Suprapubic	0.955105	DRAM1	intron_12_102295211_102301964	ENSG00000136048.14	0.906475
intron_12_113180005_113180929	0.364102	Skin_Not_Sun_Exposed_Suprapubic	0.955105	DDX54	intron_12_113617810_113618734	ENSG00000123064.13	0.907577
intron_12_132718120_132720678	0.364267	Skin_Not_Sun_Exposed_Suprapubic	0.955105	PGAM5	intron_12_133294706_133297264	ENSG00000247077.8	-0.907264
intron_14_20317974_20325539	0.363934	Skin_Not_Sun_Exposed_Suprapubic	0.955105	CCNB1IP1	intron_14_20786133_20793698	ENSG00000100814.18	0.907895
intron_14_24413417_24414596	0.364365	Skin_Not_Sun_Exposed_Suprapubic	0.955105	NYNRIN	intron_14_24882623_24883802	ENSG00000205978.6	0.90708
intron_14_50482416_50482652	0.364135	Skin_Not_Sun_Exposed_Suprapubic	0.955105	MAP4K5	intron_14_50949134_50949370	ENSG00000012983.12	-0.907514
intron_14_50482416_50485578	0.364135	Skin_Not_Sun_Exposed_Suprapubic	0.955105	MAP4K5	intron_14_50949134_50952296	ENSG00000012983.12	0.907514
intron_14_73976015_73976324	0.365326	Skin_Not_Sun_Exposed_Suprapubic	0.955105	ENTPD5	intron_14_74442718_74443027	ENSG00000187097.13	0.905263
intron_15_40032237_40032757	0.364945	Skin_Not_Sun_Exposed_Suprapubic	0.955105	EIF2AK4	intron_15_40324438_40324958	ENSG00000128829.12	0.905983
intron_15_40032801_40034326	0.364945	Skin_Not_Sun_Exposed_Suprapubic	0.955105	EIF2AK4	intron_15_40325002_40326527	ENSG00000128829.12	-0.905983
intron_15_51453641_51455151	0.364848	Skin_Not_Sun_Exposed_Suprapubic	0.955105	DMXL2	intron_15_51745838_51747348	ENSG00000104093.14	-0.906166
intron_16_74918008_74921947	0.364754	Skin_Not_Sun_Exposed_Suprapubic	0.955105	WDR59	intron_16_74951906_74955845	ENSG00000103091.15	-0.906344
intron_16_84099310_84101621	0.364787	Skin_Not_Sun_Exposed_Suprapubic	0.955105	MBTPS1	intron_16_84132915_84135226	ENSG00000140943.18	0.906281
intron_17_27643620_27645314	0.363854	Skin_Not_Sun_Exposed_Suprapubic	0.955105	LGALS9	intron_17_25970646_25972340	ENSG00000168961.17	-0.908046
intron_17_36013308_36013744	0.365352	Skin_Not_Sun_Exposed_Suprapubic	0.955105	CCL23	intron_17_34340348_34340784	ENSG00000274736.5	-0.905213
intron_17_75602945_75603032	0.364191	Skin_Not_Sun_Exposed_Suprapubic	0.955105	MYO15B	intron_17_73599026_73599113	ENSG00000266714.11	0.907407
intron_17_75611658_75611886	0.364394	Skin_Not_Sun_Exposed_Suprapubic	0.955105	MYO15B	intron_17_73607739_73607967	ENSG00000266714.11	-0.907025
intron_17_81685069_81685605	0.365253	Skin_Not_Sun_Exposed_Suprapubic	0.955105	HGS	intron_17_79652099_79652635	ENSG00000185359.14	-0.9054
intron_18_70121700_70127502	0.364284	Skin_Not_Sun_Exposed_Suprapubic	0.955105	RTTN	intron_18_67788936_67794738	ENSG00000176225.15	-0.907233
intron_18_9136965_9182382	0.364885	Skin_Not_Sun_Exposed_Suprapubic	0.955105	ANKRD12	intron_18_9136963_9182380	ENSG00000101745.17	0.906096
intron_19_35131555_35131789	0.364272	Skin_Not_Sun_Exposed_Suprapubic	0.955105	LGI4	intron_19_35622459_35622693	ENSG00000153902.14	0.907254
intron_19_46213010_46213329	0.365043	Skin_Not_Sun_Exposed_Suprapubic	0.955105	ENSG00000268460	intron_19_46716267_46716586	ENSG00000268460.2	0.905797
intron_19_46213010_46213797	0.365043	Skin_Not_Sun_Exposed_Suprapubic	0.955105	ENSG00000268460	intron_19_46716267_46717054	ENSG00000268460.2	-0.905797
intron_19_46213483_46213797	0.365043	Skin_Not_Sun_Exposed_Suprapubic	0.955105	ENSG00000268460	intron_19_46716740_46717054	ENSG00000268460.2	0.905797
intron_1_1297933_1298013	0.364483	Skin_Not_Sun_Exposed_Suprapubic	0.955105	ACAP3	intron_1_1233313_1233393	ENSG00000131584.19	0.906857
intron_1_153760918_153761020	0.365033	Skin_Not_Sun_Exposed_Suprapubic	0.955105	INTS3	intron_1_153733394_153733496	ENSG00000143624.14	-0.905817
intron_1_153760918_153761570	0.365033	Skin_Not_Sun_Exposed_Suprapubic	0.955105	INTS3	intron_1_153733394_153734046	ENSG00000143624.14	0.905817
intron_1_154484335_154485943	0.365251	Skin_Not_Sun_Exposed_Suprapubic	0.955105	SHE	intron_1_154456811_154458419	ENSG00000169291.10	0.905405
intron_1_27897707_27906928	0.364331	Skin_Not_Sun_Exposed_Suprapubic	0.955105	RPA2	intron_1_28224218_28233439	ENSG00000117748.10	-0.907143
intron_2_101262691_101264845	0.364191	Skin_Not_Sun_Exposed_Suprapubic	0.955105	CNOT11	intron_2_101879153_101881307	ENSG00000158435.8	-0.907407
intron_2_130182452_130182627	0.364331	Skin_Not_Sun_Exposed_Suprapubic	0.955105	MZT2B	intron_2_130940025_130940200	ENSG00000152082.15	-0.907143
intron_2_130182452_130190469	0.364331	Skin_Not_Sun_Exposed_Suprapubic	0.955105	MZT2B	intron_2_130940025_130948042	ENSG00000152082.15	0.907143
intron_2_130182775_130190469	0.364331	Skin_Not_Sun_Exposed_Suprapubic	0.955105	MZT2B	intron_2_130940348_130948042	ENSG00000152082.15	-0.907143
intron_2_173910257_173913070	0.365251	Skin_Not_Sun_Exposed_Suprapubic	0.955105	SP3	intron_2_174774985_174777798	ENSG00000172845.18	0.905405
intron_2_173918785_173954873	0.365116	Skin_Not_Sun_Exposed_Suprapubic	0.955105	SP3	intron_2_174783513_174819601	ENSG00000172845.18	-0.90566
intron_2_61145196_61157862	0.365407	Skin_Not_Sun_Exposed_Suprapubic	0.955105	C2orf74	intron_2_61372331_61384997	ENSG00000237651.8	-0.905109
intron_3_121718501_121719646	0.365352	Skin_Not_Sun_Exposed_Suprapubic	0.955105	GOLGB1	intron_3_121437348_121438493	ENSG00000173230.17	-0.905213
intron_3_121718501_121722262	0.365352	Skin_Not_Sun_Exposed_Suprapubic	0.955105	GOLGB1	intron_3_121437348_121441109	ENSG00000173230.17	-0.905213
intron_3_28331950_28332369	0.364583	Skin_Not_Sun_Exposed_Suprapubic	0.955105	AZI2	intron_3_28373441_28373860	ENSG00000163512.14	-0.906667
intron_3_28331954_28332369	0.364583	Skin_Not_Sun_Exposed_Suprapubic	0.955105	AZI2	intron_3_28373445_28373860	ENSG00000163512.14	0.906667
intron_3_44338319_44354739	0.364419	Skin_Not_Sun_Exposed_Suprapubic	0.955105	TCAIM	intron_3_44379811_44396231	ENSG00000179152.20	-0.906977
intron_4_121807622_121809834	0.365043	Skin_Not_Sun_Exposed_Suprapubic	0.955105	EXOSC9	intron_4_122728777_122730989	ENSG00000123737.13	0.905797
intron_4_121807622_121809967	0.365043	Skin_Not_Sun_Exposed_Suprapubic	0.955105	EXOSC9	intron_4_122728777_122731122	ENSG00000123737.13	-0.905797
intron_5_113049299_113053725	0.365407	Skin_Not_Sun_Exposed_Suprapubic	0.955105	MCC	intron_5_112384996_112389422	ENSG00000171444.19	0.905109
intron_5_1599827_1602691	0.364115	Skin_Not_Sun_Exposed_Suprapubic	0.955105	ENSG00000291079	intron_5_1599942_1602806	ENSG00000291079.1	0.907552
intron_5_1599827_1602691	0.364115	Skin_Not_Sun_Exposed_Suprapubic	0.955105	PDCD6P1	intron_5_1599942_1602806	ENSG00000188002.13	0.907552
intron_5_178225429_178229940	0.364373	Skin_Not_Sun_Exposed_Suprapubic	0.955105	PHYKPL	intron_5_177652430_177656941	ENSG00000175309.15	-0.907063
intron_5_50668125_50744736	0.365305	Skin_Not_Sun_Exposed_Suprapubic	0.955105	PARP8	intron_5_49963959_50040570	ENSG00000151883.19	-0.905303
intron_5_50668125_50750151	0.365305	Skin_Not_Sun_Exposed_Suprapubic	0.955105	PARP8	intron_5_49963959_50045985	ENSG00000151883.19	0.905303
intron_6_160398082_160407041	0.36475	Skin_Not_Sun_Exposed_Suprapubic	0.955105	SLC22A3	intron_6_160819114_160828073	ENSG00000146477.6	0.90635
intron_7_23152209_23155991	0.364915	Skin_Not_Sun_Exposed_Suprapubic	0.955105	KLHL7	intron_7_23191828_23195610	ENSG00000122550.18	-0.90604
intron_7_23152209_23165698	0.364915	Skin_Not_Sun_Exposed_Suprapubic	0.955105	KLHL7	intron_7_23191828_23205317	ENSG00000122550.18	0.90604
intron_7_7234539_7238255	0.364547	Skin_Not_Sun_Exposed_Suprapubic	0.955105	C1GALT1	intron_7_7274170_7277886	ENSG00000106392.11	0.906736
intron_8_142727859_142735326	0.364749	Skin_Not_Sun_Exposed_Suprapubic	0.955105	THEM6	intron_8_143809277_143816744	ENSG00000130193.8	-0.906354
intron_8_23298947_23302027	0.364464	Skin_Not_Sun_Exposed_Suprapubic	0.955105	LOXL2	intron_8_23156460_23159540	ENSG00000134013.16	-0.906892
intron_9_2648347_2648669	0.363963	Skin_Not_Sun_Exposed_Suprapubic	0.955105	VLDLR	intron_9_2648347_2648669	ENSG00000147852.17	0.907839
intron_9_36083562_36085902	0.364622	Skin_Not_Sun_Exposed_Suprapubic	0.955105	RECK	intron_9_36083559_36085899	ENSG00000122707.12	-0.906593
intron_9_36083562_36087694	0.364622	Skin_Not_Sun_Exposed_Suprapubic	0.955105	RECK	intron_9_36083559_36087691	ENSG00000122707.12	0.906593
intron_16_496859_497292	0.277367	Brain_Spinal_cord_cervical_c-1	0.955106	RAB11FIP3	intron_16_546859_547292	ENSG00000090565.17	1.08625
intron_1_28017239_28035544	0.277438	Brain_Spinal_cord_cervical_c-1	0.955106	EYA3	intron_1_28343750_28362055	ENSG00000158161.16	1.08609
intron_1_63478833_63490083	0.277605	Brain_Spinal_cord_cervical_c-1	0.955106	ITGB3BP	intron_1_63944504_63955754	ENSG00000142856.17	-1.08571
intron_1_64814840_64830839	0.277264	Brain_Spinal_cord_cervical_c-1	0.955106	RAVER2	intron_1_65280523_65296522	ENSG00000162437.15	1.08649
intron_22_29957088_29970976	0.27745	Brain_Spinal_cord_cervical_c-1	0.955106	MTMR3	intron_22_30353077_30366965	ENSG00000100330.16	1.08607
intron_2_24146835_24146930	0.277535	Brain_Spinal_cord_cervical_c-1	0.955106	ENSG00000276087	intron_2_24369705_24369800	ENSG00000276087.2	1.08587
intron_2_24146835_24146930	0.277535	Brain_Spinal_cord_cervical_c-1	0.955106	FAM228B	intron_2_24369705_24369800	ENSG00000219626.9	1.08587
intron_2_24147086_24161506	0.277535	Brain_Spinal_cord_cervical_c-1	0.955106	FAM228B	intron_2_24369956_24384376	ENSG00000219626.9	-1.08587
intron_3_48257961_48260813	0.277499	Brain_Spinal_cord_cervical_c-1	0.955106	ZNF589	intron_3_48299451_48302303	ENSG00000164048.14	-1.08596
intron_7_107298346_107324440	0.277605	Brain_Spinal_cord_cervical_c-1	0.955106	COG5	intron_7_106938791_106964885	ENSG00000164597.15	1.08571
intron_21_33909211_33912289	0.365108	Uterus	0.955107	ATP5PO	intron_21_35281515_35284593	ENSG00000241837.7	-0.905675
intron_21_33909211_33912289	0.365108	Uterus	0.955107	ENSG00000249209	intron_21_35281515_35284593	ENSG00000249209.2	-0.905675
intron_3_66221127_66243203	0.365128	Uterus	0.955107	SLC25A26	intron_3_66271553_66293627	ENSG00000144741.19	-0.905637
intron_12_96907300_96907604	0.377434	Artery_Tibial	0.955113	NEDD1	intron_12_97301078_97301382	ENSG00000139350.12	-0.882634
intron_14_96876120_96881177	0.377586	Artery_Tibial	0.955113	VRK1	intron_14_97342457_97347514	ENSG00000100749.9	-0.882353
intron_15_51725121_51737350	0.377625	Artery_Tibial	0.955113	LYSMD2	intron_15_52017318_52029547	ENSG00000140280.14	0.882282
intron_17_5410789_5414009	0.377586	Artery_Tibial	0.955113	NUP88	intron_17_5314109_5317329	ENSG00000108559.13	0.882353
intron_3_107778519_107789787	0.377495	Artery_Tibial	0.955113	BBX	intron_3_107497366_107508634	ENSG00000114439.19	0.882522
intron_3_139383435_139389469	0.377556	Artery_Tibial	0.955113	COPB2	intron_3_139102277_139108311	ENSG00000184432.11	-0.882409
intron_4_8373628_8374068	0.377586	Artery_Tibial	0.955113	ACOX3	intron_4_8375355_8375795	ENSG00000087008.16	0.882353
intron_9_87726398_87727594	0.37764	Artery_Tibial	0.955113	CTSL	intron_9_90341313_90342509	ENSG00000135047.16	0.882252
intron_14_23308199_23308816	0.377687	Adipose_Visceral_Omentum	0.955116	BCL2L2	intron_14_23777408_23778025	ENSG00000129473.11	-0.882165
intron_11_2959909_2964680	0.351724	Artery_Coronary	0.95512	NAP1L4	intron_11_2981139_2985910	ENSG00000205531.14	-0.93125
intron_12_104019676_104021357	0.352191	Artery_Coronary	0.95512	GLT8D2	intron_12_104413454_104415135	ENSG00000120820.13	-0.930348
intron_12_8655830_8660863	0.352419	Artery_Coronary	0.95512	MFAP5	intron_12_8808426_8813459	ENSG00000197614.11	-0.929907
intron_14_76178042_76180764	0.352042	Artery_Coronary	0.95512	GPATCH2L	intron_14_76644385_76647107	ENSG00000089916.18	0.930636
intron_15_88468024_88475110	0.352061	Artery_Coronary	0.95512	MRPS11	intron_15_89011255_89018341	ENSG00000181991.16	0.930599
intron_16_70475493_70475648	0.351901	Artery_Coronary	0.95512	FCSK	intron_16_70509396_70509551	ENSG00000157353.17	-0.930909
intron_16_70476334_70478272	0.351901	Artery_Coronary	0.95512	FCSK	intron_16_70510237_70512175	ENSG00000157353.17	-0.930909
intron_17_31940486_31947617	0.351836	Artery_Coronary	0.95512	SUZ12	intron_17_30267505_30274636	ENSG00000178691.11	-0.931035
intron_17_42130590_42137762	0.351724	Artery_Coronary	0.95512	RAB5C	intron_17_40282608_40289780	ENSG00000108774.15	-0.93125
intron_17_42130590_42154893	0.351724	Artery_Coronary	0.95512	ENSG00000267261	intron_17_40282608_40306911	ENSG00000267261.5	0.93125
intron_17_42130590_42154893	0.351724	Artery_Coronary	0.95512	RAB5C	intron_17_40282608_40306911	ENSG00000108774.15	0.93125
intron_17_68450897_68457342	0.351724	Artery_Coronary	0.95512	WIPI1	intron_17_66447038_66453483	ENSG00000070540.13	-0.93125
intron_19_57875226_57876916	0.352061	Artery_Coronary	0.95512	ZNF814	intron_19_58386594_58388284	ENSG00000204514.11	-0.930598
intron_1_222715800_222718925	0.352084	Artery_Coronary	0.95512	BROX	intron_1_222889142_222892267	ENSG00000162819.12	0.930556
intron_1_63648652_63651669	0.352084	Artery_Coronary	0.95512	PGM1	intron_1_64114323_64117340	ENSG00000079739.17	-0.930556
intron_20_43530419_43530798	0.352315	Artery_Coronary	0.95512	ENSG00000288000	intron_20_42159059_42159438	ENSG00000288000.1	-0.930108
intron_20_43530419_43530798	0.352315	Artery_Coronary	0.95512	L3MBTL1	intron_20_42159059_42159438	ENSG00000185513.18	-0.930108
intron_21_37094090_37095350	0.352069	Artery_Coronary	0.95512	TTC3	intron_21_38466390_38467650	ENSG00000182670.14	0.930583
intron_2_218401712_218402114	0.351693	Artery_Coronary	0.95512	CTDSP1	intron_2_219266435_219266837	ENSG00000144579.8	0.93131
intron_4_142160561_142173632	0.352191	Artery_Coronary	0.95512	INPP4B	intron_4_143081714_143094785	ENSG00000109452.13	-0.930348
intron_5_134744052_134750759	0.351632	Artery_Coronary	0.95512	CAMLG	intron_5_134079742_134086449	ENSG00000164615.6	0.931429
intron_6_42632904_42635418	0.351821	Artery_Coronary	0.95512	UBR2	intron_6_42600642_42603156	ENSG00000024048.11	-0.931063
intron_7_45726861_45728178	0.352371	Artery_Coronary	0.95512	ENSG00000291207	intron_7_45766460_45767777	ENSG00000291207.1	0.93
intron_7_45729026_45736787	0.352371	Artery_Coronary	0.95512	ENSG00000291207	intron_7_45768625_45776386	ENSG00000291207.1	-0.93
intron_8_143938692_143953726	0.352051	Artery_Coronary	0.95512	PLEC	intron_8_145012860_145027894	ENSG00000178209.17	0.930618
intron_8_144498161_144498900	0.352126	Artery_Coronary	0.95512	ENSG00000255182	intron_8_145723544_145724283	ENSG00000255182.2	0.930473
intron_8_97029494_97066009	0.352251	Artery_Coronary	0.95512	CPQ	intron_8_98041722_98078237	ENSG00000104324.16	-0.930233
intron_10_112153666_112154629	0.435693	Testis	0.955122	GPAM	intron_10_113913424_113914387	ENSG00000119927.14	0.779487
intron_10_60911552_60941804	0.435187	Testis	0.955122	RHOBTB1	intron_10_62671310_62701562	ENSG00000072422.17	0.780347
intron_10_86443363_86446242	0.436297	Testis	0.955122	WAPL	intron_10_88203120_88205999	ENSG00000062650.20	0.778462
intron_11_61334731_61335840	0.436061	Testis	0.955122	TKFC	intron_11_61102203_61103312	ENSG00000149476.16	0.778862
intron_11_61334731_61337941	0.436061	Testis	0.955122	TKFC	intron_11_61102203_61105413	ENSG00000149476.16	-0.778862
intron_11_61335937_61336204	0.436061	Testis	0.955122	TKFC	intron_11_61103409_61103676	ENSG00000149476.16	0.778862
intron_11_61335937_61337941	0.436061	Testis	0.955122	TKFC	intron_11_61103409_61105413	ENSG00000149476.16	0.778862
intron_11_66021643_66021766	0.43626	Testis	0.955122	CATSPER1	intron_11_65789114_65789237	ENSG00000175294.6	0.778524
intron_12_123988138_124011381	0.43626	Testis	0.955122	ZNF664	intron_12_124472685_124495928	ENSG00000179195.16	0.778524
intron_12_128086826_128087043	0.435737	Testis	0.955122	LINC02369	intron_12_128571371_128571588	ENSG00000256551.2	0.779412
intron_14_67570012_67571752	0.435431	Testis	0.955122	PLEKHH1	intron_14_68036729_68038469	ENSG00000054690.14	-0.779932
intron_15_82989157_83008548	0.435447	Testis	0.955122	C15orf40	intron_15_83657909_83677300	ENSG00000169609.14	0.779904
intron_15_82990655_82991932	0.435447	Testis	0.955122	C15orf40	intron_15_83659407_83660684	ENSG00000169609.14	-0.779904
intron_15_83008675_83010237	0.435447	Testis	0.955122	C15orf40	intron_15_83677427_83678989	ENSG00000169609.14	0.779904
intron_16_53500329_53501106	0.43585	Testis	0.955122	AKTIP	intron_16_53534241_53535018	ENSG00000166971.17	0.779221
intron_16_53500329_53502700	0.43585	Testis	0.955122	AKTIP	intron_16_53534241_53536612	ENSG00000166971.17	-0.779221
intron_16_71186918_71230660	0.435257	Testis	0.955122	HYDIN	intron_16_71220821_71264563	ENSG00000157423.18	0.780227
intron_17_16439414_16439528	0.435897	Testis	0.955122	SNHG29	intron_17_16342728_16342842	ENSG00000175061.20	-0.779141
intron_17_59945518_59966403	0.435569	Testis	0.955122	ENSG00000267318	intron_17_58022879_58043764	ENSG00000267318.1	-0.779698
intron_19_12702147_12702823	0.436128	Testis	0.955122	TNPO2	intron_19_12812961_12813637	ENSG00000105576.16	-0.778748
intron_19_12702177_12702823	0.436128	Testis	0.955122	TNPO2	intron_19_12812991_12813637	ENSG00000105576.16	0.778748
intron_19_7765268_7765638	0.43626	Testis	0.955122	CLEC4M	intron_19_7830154_7830524	ENSG00000104938.18	-0.778524
intron_1_105953712_105954510	0.435307	Testis	0.955122	LINC01677	intron_1_106496334_106497132	ENSG00000233047.7	-0.780142
intron_1_1182446_1182876	0.436167	Testis	0.955122	TTLL10	intron_1_1117826_1118256	ENSG00000162571.14	0.778682
intron_1_54216344_54218172	0.435558	Testis	0.955122	MRPL37	intron_1_54682017_54683845	ENSG00000116221.15	-0.779716
intron_1_70712131_70713129	0.43626	Testis	0.955122	LINC01788	intron_1_71177814_71178812	ENSG00000229051.2	0.778524
intron_20_20637501_20639785	0.436232	Testis	0.955122	RALGAPA2	intron_20_20618145_20620429	ENSG00000188559.16	0.778571
intron_20_34850197_34851231	0.435537	Testis	0.955122	GGT7	intron_20_33438000_33439034	ENSG00000131067.17	0.779751
intron_22_22308819_22309736	0.435797	Testis	0.955122	BMS1P20	intron_22_22663184_22664101	ENSG00000272779.1	0.779309
intron_22_22308819_22309736	0.435797	Testis	0.955122	ENSG00000286129	intron_22_22663184_22664101	ENSG00000286129.1	0.779309
intron_2_176177494_176179029	0.435505	Testis	0.955122	HAGLR	intron_2_177042222_177043757	ENSG00000224189.8	0.779805
intron_2_22518434_22531036	0.435903	Testis	0.955122	ENSG00000228999	intron_2_22741306_22753908	ENSG00000228999.4	-0.77913
intron_2_232330776_232331670	0.435152	Testis	0.955122	DIS3L2	intron_2_233195486_233196380	ENSG00000144535.20	0.780405
intron_2_27631900_27632633	0.435465	Testis	0.955122	ENSG00000259080	intron_2_27854767_27855500	ENSG00000259080.1	0.779874
intron_2_27631900_27632633	0.435465	Testis	0.955122	GPN1	intron_2_27854767_27855500	ENSG00000198522.14	0.779874
intron_2_29035656_29036541	0.435797	Testis	0.955122	TOGARAM2	intron_2_29258522_29259407	ENSG00000189350.13	0.77931
intron_3_142172456_142173076	0.436163	Testis	0.955122	GK5	intron_3_141891298_141891918	ENSG00000175066.16	-0.778689
intron_3_40234053_40244446	0.43542	Testis	0.955122	MYRIP	intron_3_40275544_40285937	ENSG00000170011.14	-0.779951
intron_4_108014588_108018446	0.435711	Testis	0.955122	HADH	intron_4_108935744_108939602	ENSG00000138796.18	-0.779456
intron_4_15687148_15688551	0.435737	Testis	0.955122	FAM200B	intron_4_15688771_15690174	ENSG00000237765.8	-0.779412
intron_5_1060451_1063844	0.435519	Testis	0.955122	SLC12A7	intron_5_1060566_1063959	ENSG00000113504.21	0.779782
intron_5_178619896_178623256	0.435737	Testis	0.955122	CLK4	intron_5_178046897_178050257	ENSG00000113240.14	0.779412
intron_5_5021721_5034133	0.435829	Testis	0.955122	ENSG00000250481	intron_5_5021834_5034246	ENSG00000250481.2	-0.779255
intron_5_80078227_80078921	0.43626	Testis	0.955122	THBS4	intron_5_79374050_79374744	ENSG00000113296.14	-0.778524
intron_6_15523219_15524526	0.435171	Testis	0.955122	DTNBP1	intron_6_15523450_15524757	ENSG00000047579.20	-0.780374
intron_6_3264325_3267591	0.435631	Testis	0.955122	PSMG4	intron_6_3264559_3267825	ENSG00000180822.12	0.779592
intron_7_64684205_64684335	0.436297	Testis	0.955122	ZNF107	intron_7_64144583_64144713	ENSG00000196247.13	0.778462
intron_7_6741852_6746088	0.435693	Testis	0.955122	ENSG00000290835	intron_7_6781483_6785719	ENSG00000290835.1	0.779487
intron_7_6741852_6746088	0.435693	Testis	0.955122	PMS2CL	intron_7_6781483_6785719	ENSG00000187953.11	0.779487
intron_7_90479274_90513278	0.436279	Testis	0.955122	ENSG00000273299	intron_7_90108588_90142592	ENSG00000273299.1	0.778491
intron_8_60232379_60232485	0.435918	Testis	0.955122	CA8	intron_8_61144938_61145044	ENSG00000178538.10	-0.779105
intron_8_6621691_6642994	0.435843	Testis	0.955122	MCPH1	intron_8_6479212_6500515	ENSG00000147316.15	-0.779231
intron_9_125341264_125342219	0.435737	Testis	0.955122	GAPVD1	intron_9_128103543_128104498	ENSG00000165219.23	0.779412
intron_9_125341264_125346819	0.435737	Testis	0.955122	GAPVD1	intron_9_128103543_128109098	ENSG00000165219.23	-0.779412
intron_9_38540849_38542312	0.435329	Testis	0.955122	ANKRD18A	intron_9_38540846_38542309	ENSG00000180071.21	0.780105
intron_9_83628959_83641548	0.436286	Testis	0.955122	IDNK	intron_9_86243874_86256463	ENSG00000148057.16	-0.778481
intron_11_43889828_43892041	0.271493	Brain_Anterior_cingulate_cortex_BA24	0.955122	ALKBH3	intron_11_43911378_43913591	ENSG00000166199.13	-1.09963
intron_19_6452479_6453981	0.355166	Minor_Salivary_Gland	0.955125	SLC25A23	intron_19_6452490_6453992	ENSG00000125648.15	0.924615
intron_2_70059680_70085547	0.355089	Minor_Salivary_Gland	0.955125	PCBP1-AS1	intron_2_70286812_70312679	ENSG00000179818.17	0.924763
intron_4_6670999_6673684	0.355152	Minor_Salivary_Gland	0.955125	LINC02482	intron_4_6672726_6675411	ENSG00000251580.3	0.924642
intron_10_110244857_110260999	0.27156	Brain_Anterior_cingulate_cortex_BA24	0.955129	MXI1	intron_10_112004615_112020757	ENSG00000119950.21	1.09948
intron_12_8921750_8922657	0.271621	Brain_Anterior_cingulate_cortex_BA24	0.955129	PHC1	intron_12_9074346_9075253	ENSG00000111752.11	-1.09934
intron_16_83978552_83981030	0.271705	Brain_Anterior_cingulate_cortex_BA24	0.955129	NECAB2	intron_16_84012157_84014635	ENSG00000103154.10	1.09915
intron_17_45034999_45051361	0.271708	Brain_Anterior_cingulate_cortex_BA24	0.955129	DCAKD	intron_17_43112367_43128729	ENSG00000172992.13	-1.09914
intron_3_185614740_185617480	0.271665	Brain_Anterior_cingulate_cortex_BA24	0.955129	SENP2	intron_3_185332528_185335268	ENSG00000163904.13	1.09924
intron_19_35741223_35742390	0.393695	Whole_Blood	0.955136	IGFLR1	intron_19_36232124_36233291	ENSG00000126246.10	-0.852935
intron_19_6736711_6737457	0.393837	Whole_Blood	0.955136	GPR108	intron_19_6736722_6737468	ENSG00000125734.16	-0.852679
intron_4_119494523_119497811	0.393885	Whole_Blood	0.955136	ENSG00000291203	intron_4_120415678_120418966	ENSG00000291203.1	-0.852593
intron_7_4783460_4783689	0.393827	Whole_Blood	0.955136	AP5Z1	intron_7_4823091_4823320	ENSG00000242802.9	0.852697
intron_15_82816842_82817920	0.436346	Testis	0.955136	WHAMM	intron_15_83485594_83486672	ENSG00000156232.7	0.778378
intron_8_33507321_33509746	0.43637	Testis	0.955136	TTI2	intron_8_33364839_33367264	ENSG00000129696.13	0.778338
intron_12_112005303_112005602	0.402412	Adrenal_Gland	0.955137	TMEM116	intron_12_112443107_112443406	ENSG00000198270.13	-0.837321
intron_12_112005303_112005949	0.402412	Adrenal_Gland	0.955137	TMEM116	intron_12_112443107_112443753	ENSG00000198270.13	0.837321
intron_12_112005303_112013002	0.402412	Adrenal_Gland	0.955137	TMEM116	intron_12_112443107_112450806	ENSG00000198270.13	0.837321
intron_13_110473150_110478003	0.402291	Adrenal_Gland	0.955137	COL4A2	intron_13_111125497_111130350	ENSG00000134871.19	0.837537
intron_13_49255913_49259486	0.40222	Adrenal_Gland	0.955137	CDADC1	intron_13_49830049_49833622	ENSG00000102543.14	-0.837662
intron_16_75566907_75568037	0.402239	Adrenal_Gland	0.955137	GABARAPL2	intron_16_75600805_75601935	ENSG00000034713.8	0.837629
intron_19_33391479_33401721	0.402148	Adrenal_Gland	0.955137	PEPD	intron_19_33882385_33892627	ENSG00000124299.16	0.837791
intron_20_35632234_35632311	0.402174	Adrenal_Gland	0.955137	CPNE1	intron_20_34220156_34220233	ENSG00000214078.13	-0.837745
intron_22_37470029_37472443	0.402087	Adrenal_Gland	0.955137	MFNG	intron_22_37866067_37868481	ENSG00000100060.18	0.8379
intron_3_126608633_126611037	0.40226	Adrenal_Gland	0.955137	TXNRD3	intron_3_126327476_126329880	ENSG00000197763.20	-0.837593
intron_6_116239123_116243909	0.402394	Adrenal_Gland	0.955137	NT5DC1	intron_6_116560286_116565072	ENSG00000178425.14	0.837353
intron_8_94527363_94529070	0.402396	Adrenal_Gland	0.955137	VIRMA	intron_8_95539591_95541298	ENSG00000164944.12	-0.837349
intron_18_2722663_2724899	0.361893	Lung	0.955139	SMCHD1	intron_18_2722661_2724897	ENSG00000101596.17	-0.911765
intron_3_56594028_56613589	0.361893	Lung	0.955139	CCDC66	intron_3_56628056_56647617	ENSG00000180376.17	0.911765
intron_4_1740986_1744518	0.393936	Whole_Blood	0.955139	TACC3	intron_4_1742713_1746245	ENSG00000013810.21	-0.852501
intron_13_42313130_42313894	0.381574	Spleen	0.955141	AKAP11	intron_13_42887266_42888030	ENSG00000023516.9	-0.875
intron_13_42317688_42319088	0.381574	Spleen	0.955141	AKAP11	intron_13_42891824_42893224	ENSG00000023516.9	-0.875
intron_16_1350234_1350807	0.381504	Spleen	0.955141	TSR3	intron_16_1400235_1400808	ENSG00000007520.4	0.875129
intron_16_89907322_89908966	0.381249	Spleen	0.955141	TCF25	intron_16_89973730_89975374	ENSG00000141002.20	-0.875598
intron_19_35745700_35745835	0.381292	Spleen	0.955141	ENSG00000188223	intron_19_36236601_36236736	ENSG00000188223.9	0.875519
intron_19_35745700_35745835	0.381292	Spleen	0.955141	PSENEN	intron_19_36236601_36236736	ENSG00000205155.8	0.875519
intron_19_40783840_40783921	0.381222	Spleen	0.955141	MIA-RAB4B	intron_19_41289745_41289826	ENSG00000268975.2	-0.875648
intron_19_40783840_40783921	0.381222	Spleen	0.955141	RAB4B-EGLN2	intron_19_41289745_41289826	ENSG00000171570.11	-0.875648
intron_19_40783840_40783921	0.381222	Spleen	0.955141	RAB4B	intron_19_41289745_41289826	ENSG00000167578.18	-0.875648
intron_1_206593793_206595718	0.381328	Spleen	0.955141	EIF2D	intron_1_206767142_206769067	ENSG00000143486.16	0.875452
intron_2_174397404_174398275	0.381574	Spleen	0.955141	SCRN3	intron_2_175262132_175263003	ENSG00000144306.15	0.875
intron_11_8126804_8128219	0.378315	Stomach	0.955142	RIC3	intron_11_8148351_8149766	ENSG00000166405.16	-0.881006
intron_5_131647205_131651802	0.378321	Stomach	0.955142	FNIP1	intron_5_130982898_130987495	ENSG00000217128.13	0.880995
intron_4_186209272_186210469	0.375004	Colon_Transverse	0.955142	CYP4V2	intron_4_187130426_187131623	ENSG00000145476.16	-0.887139
intron_12_54188596_54188951	0.318756	Brain_Amygdala	0.955145	SMUG1	intron_12_54582380_54582735	ENSG00000123415.16	0.997017
intron_22_18913526_18916890	0.318712	Brain_Amygdala	0.955145	PRODH	intron_22_18901039_18904403	ENSG00000100033.17	-0.997109
intron_11_3360788_3361743	0.365251	Thyroid	0.955145	ZNF195	intron_11_3382018_3382973	ENSG00000005801.18	0.905405
intron_13_37571458_37577753	0.365401	Thyroid	0.955145	POSTN	intron_13_38145595_38151890	ENSG00000133110.15	0.905122
intron_3_121718501_121719646	0.365352	Thyroid	0.955145	GOLGB1	intron_3_121437348_121438493	ENSG00000173230.17	-0.905213
intron_3_121718501_121722262	0.365352	Thyroid	0.955145	GOLGB1	intron_3_121437348_121441109	ENSG00000173230.17	-0.905213
intron_5_50668125_50744736	0.365305	Thyroid	0.955145	PARP8	intron_5_49963959_50040570	ENSG00000151883.19	-0.905303
intron_5_50668125_50750151	0.365305	Thyroid	0.955145	PARP8	intron_5_49963959_50045985	ENSG00000151883.19	0.905303
intron_9_104769021_104770849	0.365383	Thyroid	0.955145	NIPSNAP3B	intron_9_107531302_107533130	ENSG00000165028.12	0.905155
intron_10_98388508_98390598	0.394734	Whole_Blood	0.955146	PYROXD2	intron_10_100148265_100150355	ENSG00000119943.13	0.851064
intron_11_230552_232983	0.394664	Whole_Blood	0.955146	SIRT3	intron_11_230552_232983	ENSG00000142082.15	0.85119
intron_11_60067112_60069574	0.394296	Whole_Blood	0.955146	MS4A3	intron_11_59834585_59837047	ENSG00000149516.14	-0.851852
intron_15_41262883_41264165	0.394345	Whole_Blood	0.955146	CHP1	intron_15_41555081_41556363	ENSG00000187446.12	-0.851764
intron_15_45418682_45421043	0.394574	Whole_Blood	0.955146	SPATA5L1	intron_15_45710880_45713241	ENSG00000171763.20	-0.851351
intron_16_1350234_1350807	0.394556	Whole_Blood	0.955146	TSR3	intron_16_1400235_1400808	ENSG00000007520.4	0.851384
intron_17_44177816_44181623	0.394734	Whole_Blood	0.955146	ASB16-AS1	intron_17_42255184_42258991	ENSG00000267080.8	0.851064
intron_17_82631022_82643949	0.39473	Whole_Blood	0.955146	WDR45B	intron_17_80588898_80601825	ENSG00000141580.16	-0.851072
intron_19_35060512_35060627	0.394457	Whole_Blood	0.955146	HPN	intron_19_35551416_35551531	ENSG00000105707.15	-0.851562
intron_1_201996409_201997319	0.394734	Whole_Blood	0.955146	RNPEP	intron_1_201965537_201966447	ENSG00000176393.11	-0.851064
intron_20_3213383_3213985	0.394116	Whole_Blood	0.955146	ITPA	intron_20_3194029_3194631	ENSG00000125877.13	-0.852177
intron_2_201399493_201401018	0.394734	Whole_Blood	0.955146	TRAK2	intron_2_202264216_202265741	ENSG00000115993.13	-0.851064
intron_2_86158721_86159536	0.3944	Whole_Blood	0.955146	IMMT	intron_2_86385844_86386659	ENSG00000132305.22	-0.851665
intron_10_114448020_114451624	0.377928	Artery_Tibial	0.955146	ABLIM1	intron_10_116207779_116211383	ENSG00000099204.22	0.88172
intron_10_114448026_114451624	0.377928	Artery_Tibial	0.955146	ABLIM1	intron_10_116207785_116211383	ENSG00000099204.22	-0.88172
intron_14_76763130_76769963	0.378038	Artery_Tibial	0.955146	VASH1	intron_14_77229473_77236306	ENSG00000071246.11	-0.881517
intron_16_1465338_1474834	0.37782	Artery_Tibial	0.955146	CLCN7	intron_16_1515339_1524835	ENSG00000103249.19	-0.88192
intron_17_75891878_75892011	0.377752	Artery_Tibial	0.955146	TRIM65	intron_17_73887959_73888092	ENSG00000141569.12	0.882045
intron_17_82023863_82024278	0.378005	Artery_Tibial	0.955146	LRRC45	intron_17_79981739_79982154	ENSG00000169683.8	0.881579
intron_17_82024339_82024693	0.378005	Artery_Tibial	0.955146	LRRC45	intron_17_79982215_79982569	ENSG00000169683.8	-0.881579
intron_2_8748000_8750112	0.377807	Artery_Tibial	0.955146	KIDINS220	intron_2_8888130_8890242	ENSG00000134313.17	-0.881944
intron_3_131243496_131349557	0.378095	Artery_Tibial	0.955146	NEK11	intron_3_130962340_131068401	ENSG00000114670.14	-0.881411
intron_4_57025537_57030204	0.378095	Artery_Tibial	0.955146	POLR2B	intron_4_57891703_57896370	ENSG00000047315.17	0.881412
intron_7_151351482_151352812	0.377998	Artery_Tibial	0.955146	NUB1	intron_7_151048568_151049898	ENSG00000013374.17	0.881591
intron_8_123430033_123436453	0.3779	Artery_Tibial	0.955146	NTAQ1	intron_8_124442273_124448693	ENSG00000156795.8	0.881771
intron_8_42352568_42355516	0.378078	Artery_Tibial	0.955146	POLB	intron_8_42210086_42213034	ENSG00000070501.12	-0.881443
intron_19_39354066_39356689	0.395598	Esophagus_Muscularis	0.955149	SAMD4B	intron_19_39844706_39847329	ENSG00000179134.16	0.849508
intron_10_127257429_127339006	0.39051	Brain_Nucleus_accumbens_basal_ganglia	0.955151	DOCK1	intron_10_129055693_129137270	ENSG00000150760.13	-0.858692
intron_11_44095852_44107683	0.390747	Brain_Nucleus_accumbens_basal_ganglia	0.955151	EXT2	intron_11_44117402_44129233	ENSG00000151348.16	0.858263
intron_11_60383288_60385088	0.390806	Brain_Nucleus_accumbens_basal_ganglia	0.955151	MS4A7	intron_11_60150761_60152561	ENSG00000166927.13	0.858156
intron_11_60386773_60389390	0.390806	Brain_Nucleus_accumbens_basal_ganglia	0.955151	MS4A7	intron_11_60154246_60156863	ENSG00000166927.13	-0.858156
intron_11_68754851_68759569	0.390438	Brain_Nucleus_accumbens_basal_ganglia	0.955151	CPT1A	intron_11_68522319_68527037	ENSG00000110090.13	-0.858824
intron_14_105173261_105176534	0.390806	Brain_Nucleus_accumbens_basal_ganglia	0.955151	NUDT14	intron_14_105639598_105642871	ENSG00000183828.15	0.858156
intron_16_3501089_3506331	0.390467	Brain_Nucleus_accumbens_basal_ganglia	0.955151	CLUAP1	intron_16_3551089_3556331	ENSG00000103351.13	-0.85877
intron_18_76990060_77016832	0.390492	Brain_Nucleus_accumbens_basal_ganglia	0.955151	MBP	intron_18_74702016_74728788	ENSG00000197971.16	-0.858726
intron_1_43921638_43930132	0.39029	Brain_Nucleus_accumbens_basal_ganglia	0.955151	ST3GAL3	intron_1_44387310_44395804	ENSG00000126091.21	-0.859091
intron_22_38296686_38298786	0.390668	Brain_Nucleus_accumbens_basal_ganglia	0.955151	CSNK1E	intron_22_38692692_38694791	ENSG00000213923.13	0.858407
intron_2_101257955_101262539	0.390634	Brain_Nucleus_accumbens_basal_ganglia	0.955151	CNOT11	intron_2_101874417_101879001	ENSG00000158435.8	-0.858469
intron_6_87330712_87337009	0.390568	Brain_Nucleus_accumbens_basal_ganglia	0.955151	SMIM8	intron_6_88040430_88046727	ENSG00000111850.11	-0.858589
intron_8_90001561_90018909	0.390806	Brain_Nucleus_accumbens_basal_ganglia	0.955151	DECR1	intron_8_91013789_91031137	ENSG00000104325.7	-0.858156
intron_9_133664014_133666735	0.390508	Brain_Nucleus_accumbens_basal_ganglia	0.955151	SARDH	intron_9_136529136_136531857	ENSG00000123453.19	0.858696
intron_12_64747918_64752698	0.356536	Pituitary	0.955151	GNS	intron_12_65141698_65146478	ENSG00000135677.11	-0.921986
intron_14_90398488_90400065	0.444848	smultixcan	0.955153	CALM1	intron_14_90864832_90866409	ENSG00000198668.14	0.764032
intron_1_26924166_26941457	0.330831	Kidney_Cortex	0.955154	NUDC	intron_1_27250657_27267948	ENSG00000090273.14	0.972441
intron_1_167765749_167787820	0.422698	Colon_Sigmoid	0.955155	MPZL1	intron_1_167734986_167757057	ENSG00000197965.12	0.801749
intron_1_171193523_171196649	0.355211	Minor_Salivary_Gland	0.955159	FMO2	intron_1_171162662_171165788	ENSG00000094963.14	-0.924528
intron_7_156603911_156605188	0.330885	Kidney_Cortex	0.95516	RNF32-DT	intron_7_156396605_156397882	ENSG00000182648.15	0.972333
intron_17_47486884_47490166	0.44486	smultixcan	0.955161	MRPL45P2	intron_17_45564250_45567532	ENSG00000291120.1	0.591479
intron_15_41989552_41990143	0.444882	smultixcan	0.955162	PLA2G4E	intron_15_42281750_42282341	ENSG00000188089.14	-0.763975
intron_3_171738082_171810399	0.444893	smultixcan	0.955162	PLD1	intron_3_171455872_171528189	ENSG00000075651.17	1.15521
intron_5_37953608_37966685	0.444882	smultixcan	0.955162	ENSG00000248533	intron_5_37953710_37966787	ENSG00000248533.1	-0.763975
intron_8_56966352_56967110	0.381613	Spleen	0.955163	BPNT2	intron_8_57878911_57879669	ENSG00000104331.9	0.874928
intron_10_102425198_102432526	0.378399	Brain_Substantia_nigra	0.955165	CUEDC2	intron_10_104184955_104192283	ENSG00000107874.11	0.880851
intron_12_31103020_31103317	0.378287	Brain_Substantia_nigra	0.955165	DDX11	intron_12_31255954_31256251	ENSG00000013573.17	0.881057
intron_17_16439414_16439528	0.378398	Brain_Substantia_nigra	0.955165	SNHG29	intron_17_16342728_16342842	ENSG00000175061.20	-0.880851
intron_1_23387419_23393879	0.37839	Brain_Substantia_nigra	0.955165	TCEA3	intron_1_23713912_23720372	ENSG00000204219.11	0.880866
intron_1_2406895_2408452	0.378238	Brain_Substantia_nigra	0.955165	PEX10	intron_1_2338334_2339891	ENSG00000157911.11	0.881148
intron_1_2406895_2408456	0.378238	Brain_Substantia_nigra	0.955165	PEX10	intron_1_2338334_2339895	ENSG00000157911.11	-0.881148
intron_4_82979006_82984161	0.378154	Brain_Substantia_nigra	0.955165	LIN54	intron_4_83900159_83905314	ENSG00000189308.11	-0.881303
intron_8_19818473_19819573	0.421787	Cells_EBV-transformed_lymphocytes	0.955166	INTS10	intron_8_19675984_19677084	ENSG00000104613.12	0.803324
intron_12_113291677_113291874	0.356594	Pituitary	0.955166	TPCN1	intron_12_113729482_113729679	ENSG00000186815.13	0.921875
intron_7_25123849_25123951	0.356627	Pituitary	0.955166	CYCS	intron_7_25163468_25163570	ENSG00000172115.9	0.921811
intron_7_25124127_25125200	0.356627	Pituitary	0.955166	CYCS	intron_7_25163746_25164819	ENSG00000172115.9	-0.921811
intron_11_72230019_72230121	0.329972	Esophagus_Mucosa	0.955167	INPPL1	intron_11_71941063_71941165	ENSG00000165458.15	-0.97417
intron_11_72008845_72008967	0.444987	smultixcan	0.955168	NUMA1	intron_11_71719891_71720013	ENSG00000137497.19	-0.76319
intron_12_47697719_47701464	0.444933	smultixcan	0.955168	RPAP3	intron_12_48091502_48095247	ENSG00000005175.10	0.176282
intron_16_57216173_57216904	0.445019	smultixcan	0.955168	RSPRY1	intron_16_57250085_57250816	ENSG00000159579.14	-0.109107
intron_19_7626270_7627243	0.445024	smultixcan	0.955168	XAB2	intron_19_7691156_7692129	ENSG00000076924.12	-0.763736
intron_21_45134832_45137081	0.444965	smultixcan	0.955168	ADARB1	intron_21_46554747_46556996	ENSG00000197381.18	0.763836
intron_2_27104377_27110673	0.444911	smultixcan	0.955168	CGREF1	intron_2_27327245_27333541	ENSG00000138028.17	0.0487892
intron_2_74211866_74214079	0.445034	smultixcan	0.955168	MTHFD2	intron_2_74438993_74441206	ENSG00000065911.13	0.759657
intron_3_119747263_119747811	0.445018	smultixcan	0.955168	CFAP91	intron_3_119466110_119466658	ENSG00000183833.16	0.763747
intron_3_119747263_119747811	0.445018	smultixcan	0.955168	ENSG00000285585	intron_3_119466110_119466658	ENSG00000285585.1	0.763747
intron_4_100421377_100423021	0.444974	smultixcan	0.955168	EMCN	intron_4_101342534_101344178	ENSG00000164035.10	0.0137255
intron_7_100837579_100852514	0.444999	smultixcan	0.955168	SLC12A9-AS1	intron_7_100435201_100450136	ENSG00000236305.3	0.76378
intron_7_44656362_44666736	0.444933	smultixcan	0.955168	OGDH	intron_7_44695961_44706335	ENSG00000105953.16	0.115741
intron_9_15011763_15017355	0.445031	smultixcan	0.955168	ENSG00000215237	intron_9_15011761_15017353	ENSG00000215237.6	0.763726
intron_17_79077864_79080207	0.424798	Adipose_Subcutaneous	0.955174	ENGASE	intron_17_77073946_77076289	ENSG00000167280.17	0.798124
intron_4_73064899_73065250	0.424826	Adipose_Subcutaneous	0.955174	COX18	intron_4_73930616_73930967	ENSG00000163626.17	0.798077
intron_1_32768117_32768652	0.366898	Muscle_Skeletal	0.955176	KIAA1522	intron_1_33233718_33234253	ENSG00000162522.11	-0.902299
intron_21_32700105_32701961	0.366898	Muscle_Skeletal	0.955176	SYNJ1	intron_21_34072415_34074271	ENSG00000159082.18	-0.902299
intron_2_177680903_177697332	0.366824	Muscle_Skeletal	0.955176	PDE11A	intron_2_178545631_178562060	ENSG00000128655.19	-0.902439
intron_10_14848895_14849721	0.29894	Heart_Left_Ventricle	0.955177	HSPA14	intron_10_14890894_14891720	ENSG00000187522.16	-1.03871
intron_10_68332216_68337199	0.299928	Heart_Left_Ventricle	0.955177	HNRNPH3	intron_10_70091973_70096956	ENSG00000096746.18	-1.03659
intron_10_68332235_68337199	0.299228	Heart_Left_Ventricle	0.955177	HNRNPH3	intron_10_70091992_70096956	ENSG00000096746.18	1.03809
intron_11_65884656_65884935	0.299719	Heart_Left_Ventricle	0.955177	FIBP	intron_11_65652127_65652406	ENSG00000172500.13	-1.03704
intron_11_72709976_72710385	0.299476	Heart_Left_Ventricle	0.955177	ARAP1	intron_11_72421021_72421430	ENSG00000186635.15	-1.03756
intron_12_47702846_47705952	0.299877	Heart_Left_Ventricle	0.955177	RPAP3	intron_12_48096629_48099735	ENSG00000005175.10	1.0367
intron_12_57303217_57305640	0.299503	Heart_Left_Ventricle	0.955177	R3HDM2	intron_12_57697000_57699423	ENSG00000179912.21	1.0375
intron_12_9692931_9693034	0.299096	Heart_Left_Ventricle	0.955177	CLEC2D	intron_12_9845527_9845630	ENSG00000069493.15	1.03837
intron_13_108211296_108214538	0.29894	Heart_Left_Ventricle	0.955177	LIG4	intron_13_108863644_108866886	ENSG00000174405.15	-1.03871
intron_13_52378789_52386028	0.298949	Heart_Left_Ventricle	0.955177	THSD1	intron_13_52952924_52960163	ENSG00000136114.17	1.03869
intron_14_104703220_104703295	0.299431	Heart_Left_Ventricle	0.955177	INF2	intron_14_105169557_105169632	ENSG00000203485.14	1.03765
intron_17_50168572_50170640	0.299627	Heart_Left_Ventricle	0.955177	SGCA	intron_17_48245933_48248001	ENSG00000108823.17	-1.03723
intron_17_50169254_50170143	0.299627	Heart_Left_Ventricle	0.955177	SGCA	intron_17_48246615_48247504	ENSG00000108823.17	1.03723
intron_17_50169254_50170640	0.299627	Heart_Left_Ventricle	0.955177	SGCA	intron_17_48246615_48248001	ENSG00000108823.17	-1.03723
intron_17_50170351_50170640	0.299627	Heart_Left_Ventricle	0.955177	SGCA	intron_17_48247712_48248001	ENSG00000108823.17	1.03723
intron_19_35765176_35766768	0.299068	Heart_Left_Ventricle	0.955177	PROSER3	intron_19_36256077_36257669	ENSG00000167595.16	-1.03843
intron_19_39389546_39389640	0.299649	Heart_Left_Ventricle	0.955177	PAF1	intron_19_39880186_39880280	ENSG00000006712.15	1.03719
intron_19_39389761_39390069	0.299649	Heart_Left_Ventricle	0.955177	PAF1	intron_19_39880401_39880709	ENSG00000006712.15	-1.03719
intron_19_47682152_47694115	0.299353	Heart_Left_Ventricle	0.955177	BICRA	intron_19_48185409_48197372	ENSG00000063169.12	-1.03782
intron_1_54679439_54679891	0.299929	Heart_Left_Ventricle	0.955177	MROH7-TTC4	intron_1_55145112_55145564	ENSG00000271723.5	1.03659
intron_1_54679439_54679891	0.299929	Heart_Left_Ventricle	0.955177	MROH7	intron_1_55145112_55145564	ENSG00000184313.20	1.03659
intron_21_36141946_36146256	0.298737	Heart_Left_Ventricle	0.955177	CBR3-AS1	intron_21_37514244_37518554	ENSG00000236830.8	1.03915
intron_2_183133623_183151508	0.29944	Heart_Left_Ventricle	0.955177	NUP35	intron_2_183998351_184016236	ENSG00000163002.13	-1.03763
intron_2_208255431_208255903	0.299941	Heart_Left_Ventricle	0.955177	IDH1-AS1	intron_2_209120155_209120627	ENSG00000231908.2	1.03656
intron_2_39768501_39769710	0.299442	Heart_Left_Ventricle	0.955177	THUMPD2	intron_2_39995641_39996850	ENSG00000138050.15	1.03763
intron_4_113509675_113513328	0.298917	Heart_Left_Ventricle	0.955177	CAMK2D	intron_4_114430831_114434484	ENSG00000145349.20	1.03876
intron_6_4062299_4063074	0.299376	Heart_Left_Ventricle	0.955177	PRPF4B	intron_6_4062533_4063308	ENSG00000112739.17	1.03777
intron_6_56460254_56463046	0.298856	Heart_Left_Ventricle	0.955177	DST	intron_6_56325052_56327844	ENSG00000151914.22	1.03889
intron_6_56463156_56463565	0.298856	Heart_Left_Ventricle	0.955177	DST	intron_6_56327954_56328363	ENSG00000151914.22	-1.03889
intron_12_123943493_123972529	0.405928	Prostate	0.955179	CCDC92	intron_12_124428040_124457076	ENSG00000119242.9	0.831081
intron_19_41354315_41378281	0.405928	Prostate	0.955179	TMEM91	intron_19_41860220_41884186	ENSG00000142046.15	-0.831081
intron_2_171922507_171925537	0.422154	Breast_Mammary_Tissue	0.955181	HAT1	intron_2_172779017_172782047	ENSG00000128708.13	0.802691
intron_11_74945085_74948928	0.351591	Artery_Aorta	0.955183	XRRA1	intron_11_74656130_74659973	ENSG00000166435.17	0.931507
intron_12_113186021_113186193	0.351186	Artery_Aorta	0.955183	RITA1	intron_12_113623826_113623998	ENSG00000139405.16	-0.932292
intron_12_113186021_113186683	0.351186	Artery_Aorta	0.955183	RITA1	intron_12_113623826_113624488	ENSG00000139405.16	-0.932292
intron_12_113290998_113291609	0.351186	Artery_Aorta	0.955183	TPCN1	intron_12_113728803_113729414	ENSG00000186815.13	-0.932292
intron_12_8650589_8654437	0.351298	Artery_Aorta	0.955183	MFAP5	intron_12_8803185_8807033	ENSG00000197614.11	0.932076
intron_13_114263014_114265150	0.351503	Artery_Aorta	0.955183	CDC16	intron_13_115028489_115030625	ENSG00000130177.16	0.931677
intron_14_23379123_23379299	0.351303	Artery_Aorta	0.955183	CMTM5	intron_14_23848332_23848508	ENSG00000166091.21	-0.932065
intron_17_31940486_31947617	0.351836	Artery_Aorta	0.955183	SUZ12	intron_17_30267505_30274636	ENSG00000178691.11	-0.931035
intron_17_42130590_42137762	0.351724	Artery_Aorta	0.955183	RAB5C	intron_17_40282608_40289780	ENSG00000108774.15	-0.93125
intron_17_42130590_42154893	0.351724	Artery_Aorta	0.955183	ENSG00000267261	intron_17_40282608_40306911	ENSG00000267261.5	0.93125
intron_17_42130590_42154893	0.351724	Artery_Aorta	0.955183	RAB5C	intron_17_40282608_40306911	ENSG00000108774.15	0.93125
intron_17_49636809_49646116	0.351211	Artery_Aorta	0.955183	SPOP	intron_17_47714171_47723478	ENSG00000121067.19	0.932243
intron_17_68450897_68457342	0.351724	Artery_Aorta	0.955183	WIPI1	intron_17_66447038_66453483	ENSG00000070540.13	-0.93125
intron_1_171188968_171193335	0.351541	Artery_Aorta	0.955183	FMO2	intron_1_171158107_171162474	ENSG00000094963.14	0.931604
intron_1_235980653_235981611	0.351369	Artery_Aorta	0.955183	NID1	intron_1_236143953_236144911	ENSG00000116962.15	0.931937
intron_1_75733628_75734791	0.351427	Artery_Aorta	0.955183	ACADM	intron_1_76199313_76200476	ENSG00000117054.15	-0.931825
intron_20_35134949_35137880	0.351488	Artery_Aorta	0.955183	EDEM2	intron_20_33722752_33725683	ENSG00000088298.13	-0.931707
intron_2_218401712_218402111	0.351693	Artery_Aorta	0.955183	CTDSP1	intron_2_219266435_219266834	ENSG00000144579.8	-0.93131
intron_2_218401712_218402114	0.351693	Artery_Aorta	0.955183	CTDSP1	intron_2_219266435_219266837	ENSG00000144579.8	0.93131
intron_3_9662375_9668719	0.35143	Artery_Aorta	0.955183	MTMR14	intron_3_9704059_9710403	ENSG00000163719.20	-0.931818
intron_5_134744052_134750759	0.351632	Artery_Aorta	0.955183	CAMLG	intron_5_134079742_134086449	ENSG00000164615.6	0.931429
intron_5_154097271_154121718	0.351836	Artery_Aorta	0.955183	MFAP3	intron_5_153476831_153501278	ENSG00000037749.13	-0.931035
intron_5_169588575_169591048	0.351836	Artery_Aorta	0.955183	SPDL1	intron_5_169015579_169018052	ENSG00000040275.17	0.931035
intron_6_42632904_42635418	0.351821	Artery_Aorta	0.955183	UBR2	intron_6_42600642_42603156	ENSG00000024048.11	0.931063
intron_9_112701880_112716461	0.351147	Artery_Aorta	0.955183	INIP	intron_9_115464160_115478741	ENSG00000148153.14	-0.932367
intron_9_130101223_130104420	0.351231	Artery_Aorta	0.955183	GPR107	intron_9_132863502_132866699	ENSG00000148358.20	-0.932203
intron_9_136791424_136791711	0.351734	Artery_Aorta	0.955183	TMEM141	intron_9_139685876_139686163	ENSG00000244187.8	0.931232
intron_9_98213218_98220833	0.35134	Artery_Aorta	0.955183	TBC1D2	intron_9_100975500_100983115	ENSG00000095383.20	-0.931993
intron_10_3147737_3149621	0.357801	Small_Intestine_Terminal_Ileum	0.955185	PITRM1	intron_10_3189929_3191813	ENSG00000107959.17	-0.919563
intron_10_45444286_45445508	0.358138	Small_Intestine_Terminal_Ileum	0.955185	ALOX5	intron_10_45939734_45940956	ENSG00000012779.12	-0.918919
intron_11_44075592_44077279	0.357573	Small_Intestine_Terminal_Ileum	0.955185	ACCS	intron_11_44097142_44098829	ENSG00000110455.14	-0.92
intron_11_64927903_64928066	0.356046	Small_Intestine_Terminal_Ileum	0.955185	PPP2R5B	intron_11_64695375_64695538	ENSG00000068971.14	-0.922925
intron_11_691598_694759	0.357601	Small_Intestine_Terminal_Ileum	0.955185	DEAF1	intron_11_691598_694759	ENSG00000177030.19	-0.919947
intron_12_10627724_10629493	0.358253	Small_Intestine_Terminal_Ileum	0.955185	STYK1	intron_12_10780323_10782092	ENSG00000060140.9	-0.918699
intron_12_10629674_10631045	0.358253	Small_Intestine_Terminal_Ileum	0.955185	STYK1	intron_12_10782273_10783644	ENSG00000060140.9	-0.918699
intron_12_120072729_120074443	0.358026	Small_Intestine_Terminal_Ileum	0.955185	BICDL1	intron_12_120510533_120512247	ENSG00000135127.12	0.919132
intron_12_120446829_120454933	0.358138	Small_Intestine_Terminal_Ileum	0.955185	GATC	intron_12_120884632_120892736	ENSG00000257218.6	0.918919
intron_12_64747918_64752698	0.356536	Small_Intestine_Terminal_Ileum	0.955185	GNS	intron_12_65141698_65146478	ENSG00000135677.11	-0.921986
intron_13_39655879_39659364	0.357335	Small_Intestine_Terminal_Ileum	0.955185	COG6	intron_13_40230016_40233501	ENSG00000133103.17	-0.920455
intron_13_45479066_45480125	0.356122	Small_Intestine_Terminal_Ileum	0.955185	COG3	intron_13_46053201_46054260	ENSG00000136152.15	-0.92278
intron_14_100826217_100828708	0.356884	Small_Intestine_Terminal_Ileum	0.955185	MEG3	intron_14_101292554_101295045	ENSG00000214548.18	0.921318
intron_14_56616027_56617183	0.357168	Small_Intestine_Terminal_Ileum	0.955185	TMEM260	intron_14_57082745_57083901	ENSG00000070269.14	0.920775
intron_15_41264235_41270557	0.358224	Small_Intestine_Terminal_Ileum	0.955185	CHP1	intron_15_41556433_41562755	ENSG00000187446.12	-0.918754
intron_15_84647954_84648537	0.356488	Small_Intestine_Terminal_Ileum	0.955185	WDR73	intron_15_85191185_85191768	ENSG00000177082.13	0.922078
intron_16_74675100_74675324	0.356167	Small_Intestine_Terminal_Ileum	0.955185	MLKL	intron_16_74708998_74709222	ENSG00000168404.13	-0.922693
intron_17_16447960_16462258	0.357662	Small_Intestine_Terminal_Ileum	0.955185	LRRC75A	intron_17_16351274_16365572	ENSG00000181350.12	0.91983
intron_17_39546758_39547768	0.357335	Small_Intestine_Terminal_Ileum	0.955185	CDK12	intron_17_37703011_37704021	ENSG00000167258.15	0.920455
intron_17_39547830_39551038	0.357335	Small_Intestine_Terminal_Ileum	0.955185	CDK12	intron_17_37704083_37707291	ENSG00000167258.15	-0.920455
intron_17_59062648_59064355	0.357573	Small_Intestine_Terminal_Ileum	0.955185	TRIM37	intron_17_57140009_57141716	ENSG00000108395.14	0.92
intron_17_81511626_81511903	0.357966	Small_Intestine_Terminal_Ileum	0.955185	ACTG1	intron_17_79478652_79478929	ENSG00000184009.13	-0.919248
intron_17_81511803_81511903	0.357966	Small_Intestine_Terminal_Ileum	0.955185	ACTG1	intron_17_79478829_79478929	ENSG00000184009.13	0.919248
intron_17_82101866_82106270	0.358034	Small_Intestine_Terminal_Ileum	0.955185	CCDC57	intron_17_80059742_80064146	ENSG00000176155.21	-0.919118
intron_19_19199234_19200819	0.357121	Small_Intestine_Terminal_Ileum	0.955185	RFXANK	intron_19_19310043_19311628	ENSG00000064490.14	-0.920865
intron_19_43614434_43619558	0.358034	Small_Intestine_Terminal_Ileum	0.955185	ZNF428	intron_19_44118586_44123710	ENSG00000131116.12	0.919118
intron_19_49359499_49359844	0.357853	Small_Intestine_Terminal_Ileum	0.955185	TEAD2	intron_19_49862756_49863101	ENSG00000074219.14	-0.919463
intron_19_49598013_49599272	0.357813	Small_Intestine_Terminal_Ileum	0.955185	PRR12	intron_19_50101270_50102529	ENSG00000126464.15	-0.91954
intron_19_57505400_57506358	0.357335	Small_Intestine_Terminal_Ileum	0.955185	ZNF773	intron_19_58016768_58017726	ENSG00000152439.13	0.920455
intron_19_6444301_6452312	0.357093	Small_Intestine_Terminal_Ileum	0.955185	SLC25A23	intron_19_6444312_6452323	ENSG00000125648.15	-0.920918
intron_1_109229572_109230878	0.357573	Small_Intestine_Terminal_Ileum	0.955185	SARS1	intron_1_109772194_109773500	ENSG00000031698.13	0.92
intron_1_116406148_116418459	0.358269	Small_Intestine_Terminal_Ileum	0.955185	ATP1A1-AS1	intron_1_116948770_116961081	ENSG00000203865.13	0.918669
intron_1_232956443_232978163	0.356464	Small_Intestine_Terminal_Ileum	0.955185	NTPCR	intron_1_233092189_233113909	ENSG00000135778.12	0.922124
intron_1_48759284_48761337	0.357995	Small_Intestine_Terminal_Ileum	0.955185	BEND5	intron_1_49224956_49227009	ENSG00000162373.13	0.919192
intron_1_94679607_94819956	0.356915	Small_Intestine_Terminal_Ileum	0.955185	SLC44A3-AS1	intron_1_95145163_95285512	ENSG00000224081.10	0.92126
intron_20_36897959_36904157	0.357813	Small_Intestine_Terminal_Ileum	0.955185	SAMHD1	intron_20_35526362_35532560	ENSG00000101347.11	0.91954
intron_20_3740912_3742284	0.357087	Small_Intestine_Terminal_Ileum	0.955185	HSPA12B	intron_20_3721559_3722931	ENSG00000132622.11	-0.92093
intron_21_39347952_39348292	0.356397	Small_Intestine_Terminal_Ileum	0.955185	HMGN1	intron_21_40719878_40720218	ENSG00000205581.11	0.922252
intron_2_127057601_127059011	0.356909	Small_Intestine_Terminal_Ileum	0.955185	BIN1	intron_2_127815177_127816587	ENSG00000136717.15	-0.921271
intron_2_130154482_130155096	0.356827	Small_Intestine_Terminal_Ileum	0.955185	SMPD4	intron_2_130912055_130912669	ENSG00000136699.20	-0.921429
intron_2_54558887_54599092	0.35821	Small_Intestine_Terminal_Ileum	0.955185	SPTBN1	intron_2_54786024_54826229	ENSG00000115306.16	0.918782
intron_2_61145196_61157862	0.357725	Small_Intestine_Terminal_Ileum	0.955185	C2orf74	intron_2_61372331_61384997	ENSG00000237651.8	-0.919708
intron_3_100304888_100306437	0.357296	Small_Intestine_Terminal_Ileum	0.955185	TBC1D23	intron_3_100023732_100025281	ENSG00000036054.13	-0.92053
intron_3_152432920_152445282	0.356869	Small_Intestine_Terminal_Ileum	0.955185	MBNL1	intron_3_152150709_152163071	ENSG00000152601.18	0.921348
intron_3_158571347_158592434	0.357217	Small_Intestine_Terminal_Ileum	0.955185	MLF1	intron_3_158289136_158310223	ENSG00000178053.21	0.920681
intron_3_193617285_193618869	0.358034	Small_Intestine_Terminal_Ileum	0.955185	OPA1	intron_3_193335074_193336658	ENSG00000198836.11	-0.919118
intron_3_3128018_3129014	0.357145	Small_Intestine_Terminal_Ileum	0.955185	TRNT1	intron_3_3169702_3170698	ENSG00000072756.18	-0.920819
intron_3_3129188_3129919	0.357813	Small_Intestine_Terminal_Ileum	0.955185	TRNT1	intron_3_3170872_3171603	ENSG00000072756.18	-0.91954
intron_3_39137387_39137486	0.358128	Small_Intestine_Terminal_Ileum	0.955185	TTC21A	intron_3_39178878_39178977	ENSG00000168026.19	-0.918939
intron_5_146504006_146507028	0.356333	Small_Intestine_Terminal_Ileum	0.955185	TCERG1	intron_5_145883569_145886591	ENSG00000113649.13	-0.922374
intron_6_37313891_37316703	0.357087	Small_Intestine_Terminal_Ileum	0.955185	TBC1D22B	intron_6_37281667_37284479	ENSG00000065491.8	0.92093
intron_6_7590413_7593734	0.356739	Small_Intestine_Terminal_Ileum	0.955185	SNRNP48	intron_6_7590646_7593967	ENSG00000168566.13	0.921596
intron_7_24573593_24623666	0.356722	Small_Intestine_Terminal_Ileum	0.955185	PALS2	intron_7_24613212_24663285	ENSG00000105926.16	-0.92163
intron_7_45745048_45747215	0.35821	Small_Intestine_Terminal_Ileum	0.955185	ENSG00000291207	intron_7_45784647_45786814	ENSG00000291207.1	-0.918782
intron_7_45745048_45747215	0.35821	Small_Intestine_Terminal_Ileum	0.955185	SEPTIN7P2	intron_7_45784647_45786814	ENSG00000214765.11	-0.918782
intron_8_143251340_143274704	0.357725	Small_Intestine_Terminal_Ileum	0.955185	ENSG00000264668	intron_8_144333510_144356874	ENSG00000264668.2	-0.919708
intron_8_38788819_38819522	0.357023	Small_Intestine_Terminal_Ileum	0.955185	TACC1	intron_8_38646337_38677040	ENSG00000147526.20	0.921053
intron_9_104753064_104754551	0.357725	Small_Intestine_Terminal_Ileum	0.955185	NIPSNAP3A	intron_9_107515345_107516832	ENSG00000136783.10	0.919708
intron_9_4576763_4583038	0.357707	Small_Intestine_Terminal_Ileum	0.955185	SLC1A1	intron_9_4576763_4583038	ENSG00000106688.12	0.919743
intron_9_5732479_5738450	0.358034	Small_Intestine_Terminal_Ileum	0.955185	RIC1	intron_9_5732479_5738450	ENSG00000107036.12	0.919118
intron_10_101995355_102001971	0.409913	Prostate	0.955195	ARMH3	intron_10_103755112_103761728	ENSG00000120029.13	-0.824047
intron_10_102728529_102729319	0.417814	Prostate	0.955195	SFXN2	intron_10_104488286_104489076	ENSG00000156398.13	-0.810219
intron_10_1056968_1072116	0.422021	Prostate	0.955195	WDR37	intron_10_1102908_1118056	ENSG00000047056.18	0.80292
intron_10_11936712_11942665	0.412283	Prostate	0.955195	UPF2	intron_10_11978711_11984664	ENSG00000151461.20	0.819883
intron_10_125980338_125988551	0.408755	Prostate	0.955195	FANK1	intron_10_127668907_127677120	ENSG00000203780.12	0.826087
intron_10_127061776_127106231	0.421912	Prostate	0.955195	DOCK1	intron_10_128860040_128904495	ENSG00000150760.13	-0.803109
intron_10_13616553_13630260	0.421097	Prostate	0.955195	PRPF18	intron_10_13658553_13672260	ENSG00000165630.15	-0.804519
intron_10_13648230_13648626	0.416274	Prostate	0.955195	PRPF18	intron_10_13690230_13690626	ENSG00000165630.15	-0.812903
intron_10_13663509_13666097	0.414705	Prostate	0.955195	FRMD4A	intron_10_13705509_13708097	ENSG00000151474.23	0.815642
intron_10_27173259_27181480	0.413253	Prostate	0.955195	MASTL	intron_10_27462188_27470409	ENSG00000120539.15	0.818182
intron_10_30941651_31031833	0.417474	Prostate	0.955195	ZNF438	intron_10_31230580_31320762	ENSG00000183621.15	0.810811
intron_10_3149753_3151247	0.413932	Prostate	0.955195	PITRM1	intron_10_3191945_3193439	ENSG00000107959.17	0.816993
intron_10_42523305_42523612	0.408667	Prostate	0.955195	ZNF37BP	intron_10_43018753_43019060	ENSG00000234420.9	-0.826241
intron_10_59361110_59362399	0.415605	Prostate	0.955195	FAM13C	intron_10_61120870_61122159	ENSG00000148541.13	-0.81407
intron_10_69802717_69822369	0.410207	Prostate	0.955195	COL13A1	intron_10_71562473_71582125	ENSG00000197467.17	0.823529
intron_10_79921988_79922662	0.421865	Prostate	0.955195	MBL1P	intron_10_81681744_81682418	ENSG00000242600.8	0.80319
intron_10_80172869_80205343	0.418463	Prostate	0.955195	ANXA11	intron_10_81932625_81965099	ENSG00000122359.18	-0.809091
intron_10_87715843_87727284	0.408267	Prostate	0.955195	PAPSS2	intron_10_89475600_89487041	ENSG00000198682.13	0.826946
intron_10_87814612_87817795	0.411823	Prostate	0.955195	ATAD1	intron_10_89574369_89577552	ENSG00000138138.14	-0.82069
intron_10_87814612_87818167	0.411823	Prostate	0.955195	ATAD1	intron_10_89574369_89577924	ENSG00000138138.14	0.82069
intron_10_95684624_95685556	0.41845	Prostate	0.955195	TCTN3	intron_10_97444381_97445313	ENSG00000119977.22	-0.809113
intron_10_95685636_95686495	0.41845	Prostate	0.955195	TCTN3	intron_10_97445393_97446252	ENSG00000119977.22	-0.809113
intron_10_97481042_97484103	0.411292	Prostate	0.955195	MMS19	intron_10_99240799_99243860	ENSG00000155229.21	0.821622
intron_10_98410958_98415009	0.421147	Prostate	0.955195	HPS1	intron_10_100170715_100174766	ENSG00000107521.21	0.804433
intron_10_98410958_98415009	0.421147	Prostate	0.955195	PYROXD2	intron_10_100170715_100174766	ENSG00000119943.13	0.804433
intron_11_117186223_117186584	0.418358	Prostate	0.955195	SIDT2	intron_11_117056939_117057300	ENSG00000149577.16	-0.809273
intron_11_117186636_117186990	0.418358	Prostate	0.955195	SIDT2	intron_11_117057352_117057706	ENSG00000149577.16	0.809273
intron_11_117187699_117188708	0.420157	Prostate	0.955195	SIDT2	intron_11_117058415_117059424	ENSG00000149577.16	0.806148
intron_11_126273454_126274927	0.413887	Prostate	0.955195	FOXRED1	intron_11_126143349_126144822	ENSG00000110074.12	0.817073
intron_11_126306744_126331405	0.406313	Prostate	0.955195	DCPS	intron_11_126176639_126201300	ENSG00000110063.10	0.830399
intron_11_18399548_18400837	0.418617	Prostate	0.955195	LDHA	intron_11_18421095_18422384	ENSG00000134333.15	0.808822
intron_11_213418_214230	0.417034	Prostate	0.955195	RIC8A	intron_11_213418_214230	ENSG00000177963.15	0.811578
intron_11_31370859_31414811	0.419584	Prostate	0.955195	DNAJC24	intron_11_31392406_31436358	ENSG00000170946.15	-0.807143
intron_11_45938312_45945840	0.417302	Prostate	0.955195	PHF21A	intron_11_45959863_45967391	ENSG00000135365.17	-0.811111
intron_11_479152_486939	0.417474	Prostate	0.955195	PTDSS2	intron_11_479152_486939	ENSG00000174915.12	-0.810811
intron_11_57426652_57427062	0.418721	Prostate	0.955195	SLC43A3	intron_11_57194125_57194535	ENSG00000134802.18	-0.808642
intron_11_64224717_64224801	0.420707	Prostate	0.955195	TRPT1	intron_11_63992189_63992273	ENSG00000149743.14	-0.805195
intron_11_64225580_64225786	0.420707	Prostate	0.955195	TRPT1	intron_11_63993052_63993258	ENSG00000149743.14	0.805195
intron_11_64225580_64226050	0.420739	Prostate	0.955195	TRPT1	intron_11_63993052_63993522	ENSG00000149743.14	-0.80514
intron_11_64225869_64226050	0.420707	Prostate	0.955195	TRPT1	intron_11_63993341_63993522	ENSG00000149743.14	0.805195
intron_11_64902176_64902260	0.420017	Prostate	0.955195	ATG2A	intron_11_64669648_64669732	ENSG00000110046.13	0.806391
intron_11_64902386_64902516	0.420017	Prostate	0.955195	ATG2A	intron_11_64669858_64669988	ENSG00000110046.13	-0.806391
intron_11_65018733_65021721	0.407905	Prostate	0.955195	ARL2	intron_11_64786205_64789193	ENSG00000213465.8	-0.827586
intron_11_66216775_66217506	0.421514	Prostate	0.955195	PACS1	intron_11_65984246_65984977	ENSG00000175115.13	-0.803797
intron_11_66216775_66219746	0.421514	Prostate	0.955195	PACS1	intron_11_65984246_65987217	ENSG00000175115.13	0.803797
intron_11_68785010_68793315	0.414188	Prostate	0.955195	CPT1A	intron_11_68552478_68560783	ENSG00000110090.13	0.816547
intron_11_70103164_70103999	0.418797	Prostate	0.955195	ANO1	intron_11_69949270_69950105	ENSG00000131620.18	0.808511
intron_11_8140193_8153375	0.410376	Prostate	0.955195	RIC3	intron_11_8161740_8174922	ENSG00000166405.16	0.823232
intron_11_8140193_8168866	0.413149	Prostate	0.955195	RIC3	intron_11_8161740_8190413	ENSG00000166405.16	-0.818365
intron_11_83280260_83285873	0.408584	Prostate	0.955195	CCDC90B	intron_11_82991303_82996916	ENSG00000137500.10	0.826389
intron_11_833026_836063	0.4148	Prostate	0.955195	CD151	intron_11_833026_836063	ENSG00000177697.19	-0.815476
intron_11_8392710_8435494	0.417474	Prostate	0.955195	STK33	intron_11_8414257_8457041	ENSG00000130413.16	0.810811
intron_11_86303460_86306245	0.414313	Prostate	0.955195	HIKESHI	intron_11_86014502_86017287	ENSG00000149196.17	-0.816327
intron_11_9461076_9471302	0.411402	Prostate	0.955195	ZNF143	intron_11_9482623_9492849	ENSG00000166478.10	0.821429
intron_11_9501270_9508619	0.412533	Prostate	0.955195	ZNF143	intron_11_9522817_9530166	ENSG00000166478.10	0.819444
intron_12_101730636_101743715	0.422021	Prostate	0.955195	CHPT1	intron_12_102124414_102137493	ENSG00000111666.11	-0.80292
intron_12_101877920_101897863	0.409621	Prostate	0.955195	DRAM1	intron_12_102271698_102291641	ENSG00000136048.14	-0.824561
intron_12_103947430_103953386	0.408698	Prostate	0.955195	HSP90B1	intron_12_104341208_104347164	ENSG00000166598.16	-0.826187
intron_12_109246448_109249984	0.419498	Prostate	0.955195	ACACB	intron_12_109684253_109687789	ENSG00000076555.16	-0.807292
intron_12_109247703_109249984	0.419498	Prostate	0.955195	ACACB	intron_12_109685508_109687789	ENSG00000076555.16	0.807292
intron_12_109904793_109906572	0.411537	Prostate	0.955195	TCHP	intron_12_110342598_110344377	ENSG00000139437.18	0.821192
intron_12_112319742_112381952	0.41599	Prostate	0.955195	HECTD4	intron_12_112757546_112819756	ENSG00000173064.14	-0.813397
intron_12_121232507_121232611	0.418407	Prostate	0.955195	P2RX4	intron_12_121670310_121670414	ENSG00000135124.16	0.809187
intron_12_123590449_123596605	0.414814	Prostate	0.955195	TMED2	intron_12_124074996_124081152	ENSG00000086598.11	0.815451
intron_12_123602256_123605931	0.407486	Prostate	0.955195	DDX55	intron_12_124086803_124090478	ENSG00000111364.16	0.828326
intron_12_123606159_123607432	0.407486	Prostate	0.955195	DDX55	intron_12_124090706_124091979	ENSG00000111364.16	0.828326
intron_12_124972599_124975419	0.420798	Prostate	0.955195	DHX37	intron_12_125457145_125459965	ENSG00000150990.9	0.805037
intron_12_131932312_131932722	0.42082	Prostate	0.955195	PUS1	intron_12_132416857_132417267	ENSG00000177192.14	0.805
intron_12_132141956_132142119	0.405991	Prostate	0.955195	DDX51	intron_12_132626501_132626664	ENSG00000185163.10	-0.830969
intron_12_25245395_25250751	0.409802	Prostate	0.955195	KRAS	intron_12_25398329_25403685	ENSG00000133703.14	0.824242
intron_12_2836956_2840842	0.418355	Prostate	0.955195	ITFG2	intron_12_2946122_2950008	ENSG00000111203.13	0.809278
intron_12_2836956_2858012	0.418355	Prostate	0.955195	ITFG2	intron_12_2946122_2967178	ENSG00000111203.13	-0.809278
intron_12_44777124_44777242	0.410704	Prostate	0.955195	NELL2	intron_12_45170907_45171025	ENSG00000184613.11	-0.822655
intron_12_48772543_48773469	0.418579	Prostate	0.955195	ADCY6	intron_12_49166326_49167252	ENSG00000174233.12	-0.808889
intron_12_48773647_48773940	0.420641	Prostate	0.955195	ADCY6	intron_12_49167430_49167723	ENSG00000174233.12	-0.80531
intron_12_50192564_50195830	0.413927	Prostate	0.955195	LIMA1	intron_12_50586347_50589613	ENSG00000050405.14	-0.817002
intron_12_51985348_51986818	0.413253	Prostate	0.955195	ACVR1B	intron_12_52379132_52380602	ENSG00000135503.13	0.818182
intron_12_51985348_51991863	0.413253	Prostate	0.955195	ACVR1B	intron_12_52379132_52385647	ENSG00000135503.13	0.818182
intron_12_52009239_52010881	0.408493	Prostate	0.955195	TAMALIN	intron_12_52403023_52404665	ENSG00000161835.11	-0.826549
intron_12_56171432_56171679	0.416366	Prostate	0.955195	SMARCC2	intron_12_56565216_56565463	ENSG00000139613.12	0.812742
intron_12_57467497_57467994	0.41537	Prostate	0.955195	GLI1	intron_12_57861280_57861777	ENSG00000111087.10	0.81448
intron_12_57468224_57469431	0.41537	Prostate	0.955195	GLI1	intron_12_57862007_57863214	ENSG00000111087.10	-0.81448
intron_12_57615017_57615237	0.419584	Prostate	0.955195	ARHGEF25	intron_12_58008800_58009020	ENSG00000240771.8	-0.807143
intron_12_57615314_57615512	0.419584	Prostate	0.955195	ARHGEF25	intron_12_58009097_58009295	ENSG00000240771.8	0.807143
intron_12_57615314_57615512	0.419584	Prostate	0.955195	ENSG00000287908	intron_12_58009097_58009295	ENSG00000287908.1	0.807143
intron_12_57615712_57615837	0.419584	Prostate	0.955195	ARHGEF25	intron_12_58009495_58009620	ENSG00000240771.8	0.807143
intron_12_57615712_57615837	0.419584	Prostate	0.955195	ENSG00000287908	intron_12_58009495_58009620	ENSG00000287908.1	0.807143
intron_12_65308655_65326826	0.421284	Prostate	0.955195	MSRB3	intron_12_65702435_65720606	ENSG00000174099.12	0.804196
intron_12_6833644_6833744	0.413632	Prostate	0.955195	P3H3	intron_12_6942808_6942908	ENSG00000110811.20	0.817518
intron_12_6834049_6836985	0.417814	Prostate	0.955195	P3H3	intron_12_6943213_6946149	ENSG00000110811.20	0.810219
intron_12_8121106_8125561	0.413253	Prostate	0.955195	ENSG00000284697	intron_12_8273702_8278157	ENSG00000284697.1	-0.818182
intron_12_94412591_94435275	0.415605	Prostate	0.955195	CEP83	intron_12_94806367_94829051	ENSG00000173588.16	0.81407
intron_12_94412591_94459557	0.415605	Prostate	0.955195	CEP83	intron_12_94806367_94853333	ENSG00000173588.16	0.81407
intron_12_95256622_95257150	0.42125	Prostate	0.955195	VEZT	intron_12_95650398_95650926	ENSG00000028203.19	0.804255
intron_12_95256622_95262906	0.42125	Prostate	0.955195	VEZT	intron_12_95650398_95656682	ENSG00000028203.19	-0.804255
intron_13_114236699_114236799	0.416505	Prostate	0.955195	CDC16	intron_13_115002174_115002274	ENSG00000130177.16	0.8125
intron_13_114243348_114243856	0.420099	Prostate	0.955195	CDC16	intron_13_115008823_115009331	ENSG00000130177.16	0.80625
intron_13_41362159_41362731	0.419584	Prostate	0.955195	NAA16	intron_13_41936295_41936867	ENSG00000172766.19	-0.807143
intron_13_45390902_45391032	0.406129	Prostate	0.955195	TPT1-AS1	intron_13_45965037_45965167	ENSG00000170919.16	0.830725
intron_13_49555673_49559918	0.416242	Prostate	0.955195	RCBTB1	intron_13_50129809_50134054	ENSG00000136144.12	-0.812959
intron_13_52653103_52657532	0.418617	Prostate	0.955195	SUGT1	intron_13_53227238_53231667	ENSG00000165416.15	-0.808824
intron_13_72917166_72931165	0.413604	Prostate	0.955195	PIBF1	intron_13_73491304_73505303	ENSG00000083535.16	0.817568
intron_13_72965404_72973591	0.413604	Prostate	0.955195	PIBF1	intron_13_73539542_73547729	ENSG00000083535.16	-0.817568
intron_14_102777675_102830334	0.412746	Prostate	0.955195	TRAF3	intron_14_103244012_103296671	ENSG00000131323.17	0.819072
intron_14_24411450_24412997	0.415872	Prostate	0.955195	NYNRIN	intron_14_24880656_24882203	ENSG00000205978.6	0.813603
intron_14_24412691_24412997	0.415872	Prostate	0.955195	NYNRIN	intron_14_24881897_24882203	ENSG00000205978.6	-0.813603
intron_14_31113484_31113877	0.414206	Prostate	0.955195	HECTD1	intron_14_31582690_31583083	ENSG00000092148.14	0.816514
intron_14_31114059_31114286	0.414206	Prostate	0.955195	HECTD1	intron_14_31583265_31583492	ENSG00000092148.14	-0.816514
intron_14_51725870_51727745	0.406953	Prostate	0.955195	FRMD6	intron_14_52192588_52194463	ENSG00000139926.16	-0.829268
intron_14_64511384_64516600	0.407545	Prostate	0.955195	ZBTB1	intron_14_64978102_64983318	ENSG00000126804.14	0.828221
intron_14_77675849_77679880	0.40604	Prostate	0.955195	ALKBH1	intron_14_78142192_78146223	ENSG00000100601.10	-0.830882
intron_14_91244499_91250765	0.421052	Prostate	0.955195	ENSG00000258875	intron_14_91710843_91717109	ENSG00000258875.6	-0.804598
intron_14_91895072_91936947	0.421733	Prostate	0.955195	FBLN5	intron_14_92361416_92403291	ENSG00000140092.16	0.803419
intron_14_99481614_99492626	0.414399	Prostate	0.955195	CCNK	intron_14_99947951_99958963	ENSG00000090061.17	-0.816176
intron_15_40030456_40034326	0.407176	Prostate	0.955195	EIF2AK4	intron_15_40322657_40326527	ENSG00000128829.12	-0.828873
intron_15_41475819_41476446	0.41988	Prostate	0.955195	RTF1	intron_15_41768017_41768644	ENSG00000137815.15	-0.80663
intron_15_41812653_41812919	0.41688	Prostate	0.955195	MAPKBP1	intron_15_42104851_42105117	ENSG00000137802.14	-0.811847
intron_15_45362221_45363900	0.413604	Prostate	0.955195	GATM	intron_15_45654419_45656098	ENSG00000171766.17	0.817568
intron_15_52340394_52346361	0.407823	Prostate	0.955195	MYO5A	intron_15_52632591_52638558	ENSG00000197535.16	0.827731
intron_15_52343197_52346361	0.407823	Prostate	0.955195	MYO5A	intron_15_52635394_52638558	ENSG00000197535.16	-0.827731
intron_15_56917212_56917540	0.406442	Prostate	0.955195	ENSG00000285253	intron_15_57209410_57209738	ENSG00000285253.1	-0.83017
intron_15_56917212_56917540	0.406442	Prostate	0.955195	ENSG00000285331	intron_15_57209410_57209738	ENSG00000285331.2	-0.83017
intron_15_63532707_63537025	0.408755	Prostate	0.955195	USP3	intron_15_63824906_63829224	ENSG00000140455.17	0.826087
intron_15_63556748_63558106	0.41738	Prostate	0.955195	USP3	intron_15_63848947_63850305	ENSG00000140455.17	0.810976
intron_15_63558188_63559857	0.406953	Prostate	0.955195	USP3	intron_15_63850387_63852056	ENSG00000140455.17	-0.829268
intron_15_67187509_67190413	0.413335	Prostate	0.955195	SMAD3	intron_15_67479847_67482751	ENSG00000166949.17	-0.818039
intron_15_67519102_67521519	0.406577	Prostate	0.955195	IQCH-AS1	intron_15_67811440_67813857	ENSG00000259673.6	-0.829932
intron_15_77477630_77478295	0.42199	Prostate	0.955195	HMG20A	intron_15_77769972_77770637	ENSG00000140382.15	-0.802974
intron_15_78542219_78544190	0.419584	Prostate	0.955195	PSMA4	intron_15_78834561_78836532	ENSG00000041357.16	-0.807143
intron_15_78542645_78544190	0.419584	Prostate	0.955195	PSMA4	intron_15_78834987_78836532	ENSG00000041357.16	0.807143
intron_15_80173144_80175016	0.418214	Prostate	0.955195	FAH	intron_15_80465486_80467358	ENSG00000103876.14	0.809524
intron_15_81259880_81265659	0.414528	Prostate	0.955195	IL16	intron_15_81552221_81558000	ENSG00000172349.19	0.815951
intron_15_90234596_90236063	0.418214	Prostate	0.955195	ENSG00000284626	intron_15_90777828_90779295	ENSG00000284626.1	-0.809524
intron_15_90234596_90236063	0.418214	Prostate	0.955195	GDPGP1	intron_15_90777828_90779295	ENSG00000183208.13	-0.809524
intron_16_119255_138150	0.419535	Prostate	0.955195	NPRL3	intron_16_169254_188149	ENSG00000103148.17	-0.807229
intron_16_14447081_14482638	0.415672	Prostate	0.955195	PARN	intron_16_14540938_14576495	ENSG00000140694.18	0.813953
intron_16_1493605_1494246	0.417034	Prostate	0.955195	TELO2	intron_16_1543606_1544247	ENSG00000100726.15	0.811577
intron_16_15694256_15696709	0.415873	Prostate	0.955195	NDE1	intron_16_15788113_15790566	ENSG00000072864.16	-0.813602
intron_16_15879888_15884008	0.407843	Prostate	0.955195	CEP20	intron_16_15973745_15977865	ENSG00000133393.13	-0.827696
intron_16_23389086_23391962	0.412584	Prostate	0.955195	COG7	intron_16_23400407_23403283	ENSG00000168434.13	0.819355
intron_16_23389086_23392380	0.412584	Prostate	0.955195	COG7	intron_16_23400407_23403701	ENSG00000168434.13	-0.819355
intron_16_28125848_28132334	0.406067	Prostate	0.955195	XPO6	intron_16_28137169_28143655	ENSG00000169180.12	-0.830836
intron_16_29911173_29911815	0.421196	Prostate	0.955195	KCTD13	intron_16_29922494_29923136	ENSG00000174943.11	0.804348
intron_16_29911557_29911815	0.421196	Prostate	0.955195	KCTD13	intron_16_29922878_29923136	ENSG00000174943.11	-0.804348
intron_16_3447620_3448471	0.411522	Prostate	0.955195	NAA60	intron_16_3497620_3498471	ENSG00000122390.19	-0.821217
intron_16_3501089_3506331	0.416587	Prostate	0.955195	CLUAP1	intron_16_3551089_3556331	ENSG00000103351.13	-0.812357
intron_16_5028185_5028297	0.40701	Prostate	0.955195	NAGPA	intron_16_5078186_5078298	ENSG00000103174.13	0.829167
intron_16_53826491_53844155	0.419859	Prostate	0.955195	FTO	intron_16_53860403_53878067	ENSG00000140718.21	-0.806667
intron_16_66392383_66396059	0.414183	Prostate	0.955195	CDH5	intron_16_66426286_66429962	ENSG00000179776.19	0.816555
intron_16_67665168_67666071	0.409245	Prostate	0.955195	ENKD1	intron_16_67699071_67699974	ENSG00000124074.12	-0.825223
intron_16_67666265_67666358	0.417474	Prostate	0.955195	ENKD1	intron_16_67700168_67700261	ENSG00000124074.12	-0.810811
intron_16_70035768_70036432	0.422021	Prostate	0.955195	ENSG00000290709	intron_16_70069671_70070335	ENSG00000290709.1	-0.80292
intron_16_71767885_71769623	0.421814	Prostate	0.955195	AP1G1	intron_16_71801788_71803526	ENSG00000166747.13	-0.803279
intron_16_74924003_74930768	0.421284	Prostate	0.955195	WDR59	intron_16_74957901_74964666	ENSG00000103091.15	-0.804196
intron_16_75406698_75411825	0.412667	Prostate	0.955195	CFDP1	intron_16_75440596_75445723	ENSG00000153774.9	-0.819209
intron_16_790666_791161	0.414268	Prostate	0.955195	CHTF18	intron_16_840666_841161	ENSG00000127586.17	0.816406
intron_16_82627137_82858362	0.413856	Prostate	0.955195	CDH13	intron_16_82660742_82891967	ENSG00000140945.17	0.817128
intron_16_8639162_8641131	0.419695	Prostate	0.955195	METTL22	intron_16_8733019_8734988	ENSG00000067365.15	0.80695
intron_16_8639676_8641131	0.419695	Prostate	0.955195	METTL22	intron_16_8733533_8734988	ENSG00000067365.15	-0.80695
intron_16_88658720_88663011	0.410733	Prostate	0.955195	MVD	intron_16_88725128_88729419	ENSG00000167508.12	0.822604
intron_17_10723329_10725011	0.422021	Prostate	0.955195	TMEM220	intron_17_10626646_10628328	ENSG00000187824.9	0.80292
intron_17_10878524_10880472	0.411653	Prostate	0.955195	ENSG00000263508	intron_17_10781841_10783789	ENSG00000263508.6	-0.820988
intron_17_10878524_10880472	0.411653	Prostate	0.955195	ENSG00000285220	intron_17_10781841_10783789	ENSG00000285220.1	-0.820988
intron_17_18360552_18363372	0.414501	Prostate	0.955195	SHMT1	intron_17_18263866_18266686	ENSG00000176974.21	-0.815998
intron_17_2085901_2172658	0.415246	Prostate	0.955195	SMG6	intron_17_1989195_2075952	ENSG00000070366.14	0.814696
intron_17_28628559_28631479	0.416213	Prostate	0.955195	BLTP2	intron_17_26955577_26958497	ENSG00000007202.15	-0.813008
intron_17_28686415_28686654	0.42089	Prostate	0.955195	SUPT6H	intron_17_27013433_27013672	ENSG00000109111.15	0.804878
intron_17_28686789_28687088	0.42089	Prostate	0.955195	SUPT6H	intron_17_27013807_27014106	ENSG00000109111.15	-0.804878
intron_17_28715901_28715993	0.416213	Prostate	0.955195	RAB34	intron_17_27042919_27043011	ENSG00000109113.20	0.813008
intron_17_28716061_28716903	0.416213	Prostate	0.955195	RAB34	intron_17_27043079_27043921	ENSG00000109113.20	0.813008
intron_17_28889026_28897526	0.406143	Prostate	0.955195	FLOT2	intron_17_27216044_27224544	ENSG00000132589.16	0.8307
intron_17_39717480_39723319	0.419002	Prostate	0.955195	ERBB2	intron_17_37873733_37879572	ENSG00000141736.14	-0.808153
intron_17_39719834_39723319	0.419002	Prostate	0.955195	ERBB2	intron_17_37876087_37879572	ENSG00000141736.14	0.808153
intron_17_40169662_40170447	0.415377	Prostate	0.955195	CASC3	intron_17_38325915_38326700	ENSG00000108349.17	-0.814468
intron_17_40931455_40936208	0.414719	Prostate	0.955195	KRT23	intron_17_39087707_39092460	ENSG00000108244.17	0.815617
intron_17_43814361_43816038	0.412628	Prostate	0.955195	MPP3	intron_17_41891729_41893406	ENSG00000161647.19	0.819277
intron_17_44212454_44212819	0.420705	Prostate	0.955195	UBTF	intron_17_42289822_42290187	ENSG00000108312.16	-0.805198
intron_17_45240604_45241111	0.40903	Prostate	0.955195	FMNL1-AS1	intron_17_43317971_43318478	ENSG00000233175.2	0.825602
intron_17_45406083_45410232	0.419944	Prostate	0.955195	ARHGAP27	intron_17_43483449_43487598	ENSG00000159314.13	0.806519
intron_17_45430297_45431621	0.41104	Prostate	0.955195	ARHGAP27	intron_17_43507663_43508987	ENSG00000159314.13	0.822064
intron_17_48848455_48849252	0.418065	Prostate	0.955195	CALCOCO2	intron_17_46925817_46926614	ENSG00000136436.15	-0.809783
intron_17_50355056_50355501	0.408755	Prostate	0.955195	XYLT2	intron_17_48432417_48432862	ENSG00000015532.10	0.826087
intron_17_56942123_56946442	0.416231	Prostate	0.955195	COIL	intron_17_55019484_55023803	ENSG00000121058.5	-0.812977
intron_17_64514358_64516723	0.418299	Prostate	0.955195	CEP95	intron_17_62510476_62512841	ENSG00000258890.8	0.809375
intron_17_6612148_6620788	0.411597	Prostate	0.955195	KIAA0753	intron_17_6515468_6524108	ENSG00000198920.11	0.821086
intron_17_72084028_72084990	0.40745	Prostate	0.955195	ENSG00000288605	intron_17_70080169_70081131	ENSG00000288605.1	0.82839
intron_17_72084028_72084990	0.40745	Prostate	0.955195	SOX9-AS1	intron_17_70080169_70081131	ENSG00000234899.11	0.82839
intron_17_75543501_75556046	0.420384	Prostate	0.955195	LLGL2	intron_17_73539582_73552127	ENSG00000073350.14	-0.805755
intron_17_75613777_75614199	0.411419	Prostate	0.955195	MYO15B	intron_17_73609858_73610280	ENSG00000266714.11	-0.8214
intron_17_76540573_76553109	0.419555	Prostate	0.955195	PRCD	intron_17_74536655_74549191	ENSG00000214140.11	0.807194
intron_17_79083590_79083761	0.419338	Prostate	0.955195	ENGASE	intron_17_77079672_77079843	ENSG00000167280.17	-0.807571
intron_17_79083951_79084538	0.419338	Prostate	0.955195	ENGASE	intron_17_77080033_77080620	ENSG00000167280.17	-0.807571
intron_17_79949823_79950411	0.408281	Prostate	0.955195	TBC1D16	intron_17_77923622_77924210	ENSG00000167291.16	0.826923
intron_17_80097403_80099527	0.406877	Prostate	0.955195	CCDC40	intron_17_78071202_78073326	ENSG00000141519.15	0.829403
intron_17_81683126_81683536	0.408146	Prostate	0.955195	ARL16	intron_17_79650156_79650566	ENSG00000214087.9	0.82716
intron_17_81683126_81683593	0.408146	Prostate	0.955195	ARL16	intron_17_79650156_79650623	ENSG00000214087.9	-0.82716
intron_17_82587272_82601303	0.417747	Prostate	0.955195	FOXK2	intron_17_80545148_80559179	ENSG00000141568.21	-0.810337
intron_17_82893632_82903405	0.421484	Prostate	0.955195	TBCD	intron_17_80851508_80861281	ENSG00000141556.22	0.803849
intron_18_23479424_23481172	0.412403	Prostate	0.955195	RIOK3	intron_18_21059388_21061136	ENSG00000101782.15	0.819672
intron_18_35478349_35479300	0.420707	Prostate	0.955195	INO80C	intron_18_33058313_33059264	ENSG00000153391.16	0.805195
intron_18_46105368_46123299	0.422021	Prostate	0.955195	HAUS1	intron_18_43685334_43703265	ENSG00000152240.13	-0.80292
intron_18_46122590_46123299	0.417814	Prostate	0.955195	HAUS1	intron_18_43702556_43703265	ENSG00000152240.13	-0.810219
intron_18_61606654_61606851	0.415033	Prostate	0.955195	ENSG00000267279	intron_18_59273887_59274084	ENSG00000267279.3	0.815068
intron_18_62291631_62298790	0.40812	Prostate	0.955195	RELCH	intron_18_59958864_59966023	ENSG00000134444.15	-0.827206
intron_18_79126375_79143802	0.41832	Prostate	0.955195	ATP9B	intron_18_76886375_76903802	ENSG00000166377.21	-0.809339
intron_18_79904183_79943329	0.407791	Prostate	0.955195	SLC66A2	intron_18_77664183_77703329	ENSG00000122490.19	-0.827787
intron_18_9559604_9561980	0.421607	Prostate	0.955195	PPP4R1	intron_18_9559602_9561978	ENSG00000154845.16	-0.803636
intron_18_9937066_9944924	0.422021	Prostate	0.955195	VAPA	intron_18_9937063_9944921	ENSG00000101558.14	-0.80292
intron_18_9937066_9950395	0.422021	Prostate	0.955195	VAPA	intron_18_9937063_9950392	ENSG00000101558.14	0.80292
intron_19_1032696_1036130	0.408914	Prostate	0.955195	CNN2	intron_19_1032695_1036129	ENSG00000064666.15	0.825806
intron_19_10351162_10352926	0.416961	Prostate	0.955195	TYK2	intron_19_10461838_10463602	ENSG00000105397.15	0.811705
intron_19_11447618_11447693	0.416362	Prostate	0.955195	PRKCSH	intron_19_11558433_11558508	ENSG00000130175.10	-0.812749
intron_19_12694722_12694799	0.415848	Prostate	0.955195	FBXW9	intron_19_12805536_12805613	ENSG00000132004.13	-0.813646
intron_19_12705768_12706010	0.413608	Prostate	0.955195	TNPO2	intron_19_12816582_12816824	ENSG00000105576.16	0.817561
intron_19_12711613_12714821	0.420921	Prostate	0.955195	TNPO2	intron_19_12822427_12825635	ENSG00000105576.16	-0.804825
intron_19_1915544_1917694	0.421442	Prostate	0.955195	SCAMP4	intron_19_1915543_1917693	ENSG00000227500.11	-0.803922
intron_19_19302388_19303348	0.411273	Prostate	0.955195	SUGP1	intron_19_19413197_19414157	ENSG00000105705.16	0.821656
intron_19_19635569_19636707	0.419488	Prostate	0.955195	GMIP	intron_19_19746378_19747516	ENSG00000089639.11	-0.807309
intron_19_19635721_19636707	0.419488	Prostate	0.955195	GMIP	intron_19_19746530_19747516	ENSG00000089639.11	-0.807309
intron_19_21933237_21974729	0.41623	Prostate	0.955195	ZNF208	intron_19_22116039_22157531	ENSG00000160321.16	-0.81298
intron_19_23270292_23272619	0.408755	Prostate	0.955195	ENSG00000284428	intron_19_23453094_23455421	ENSG00000284428.1	0.826087
intron_19_23270292_23274076	0.408755	Prostate	0.955195	ENSG00000269107	intron_19_23453094_23456878	ENSG00000269107.1	-0.826087
intron_19_23270292_23274076	0.408755	Prostate	0.955195	ENSG00000283201	intron_19_23453094_23456878	ENSG00000283201.1	-0.826087
intron_19_23270292_23274076	0.408755	Prostate	0.955195	ENSG00000284428	intron_19_23453094_23456878	ENSG00000284428.1	-0.826087
intron_19_23272719_23274076	0.415048	Prostate	0.955195	ENSG00000284428	intron_19_23455521_23456878	ENSG00000284428.1	0.815043
intron_19_35506185_35508205	0.406784	Prostate	0.955195	DMKN	intron_19_35997087_35999107	ENSG00000161249.21	-0.829567
intron_19_36937242_36949512	0.412968	Prostate	0.955195	ZNF568	intron_19_37428144_37440414	ENSG00000198453.15	0.818681
intron_19_37108385_37109390	0.413222	Prostate	0.955195	ZNF585A	intron_19_37599287_37600292	ENSG00000196967.11	-0.818238
intron_19_37601105_37611513	0.414295	Prostate	0.955195	ZNF540	intron_19_38092006_38102414	ENSG00000171817.17	0.816359
intron_19_37819617_37820224	0.41551	Prostate	0.955195	ENSG00000291089	intron_19_38310257_38310864	ENSG00000291089.1	-0.814235
intron_19_39329073_39329544	0.415813	Prostate	0.955195	GMFG	intron_19_39819713_39820184	ENSG00000130755.13	-0.813707
intron_19_43561020_43574910	0.417134	Prostate	0.955195	XRCC1	intron_19_44065172_44079062	ENSG00000073050.12	0.811404
intron_19_43769032_43769442	0.408146	Prostate	0.955195	KCNN4	intron_19_44273184_44273594	ENSG00000104783.15	0.82716
intron_19_47130858_47143494	0.414313	Prostate	0.955195	SAE1	intron_19_47634115_47646751	ENSG00000142230.13	0.816327
intron_19_47131028_47143494	0.414313	Prostate	0.955195	SAE1	intron_19_47634285_47646751	ENSG00000142230.13	-0.816327
intron_19_47131112_47143494	0.414313	Prostate	0.955195	SAE1	intron_19_47634369_47646751	ENSG00000142230.13	0.816327
intron_19_48800297_48810984	0.417318	Prostate	0.955195	BCAT2	intron_19_49303554_49314241	ENSG00000105552.15	0.811082
intron_19_49680238_49680487	0.418348	Prostate	0.955195	PRMT1	intron_19_50183495_50183744	ENSG00000126457.22	-0.809291
intron_19_49680253_49680487	0.418348	Prostate	0.955195	PRMT1	intron_19_50183510_50183744	ENSG00000126457.22	0.809291
intron_19_56510900_56511517	0.408359	Prostate	0.955195	ZNF471	intron_19_57022269_57022886	ENSG00000196263.8	0.826784
intron_19_57634755_57640704	0.407189	Prostate	0.955195	ZNF211	intron_19_58146123_58152072	ENSG00000121417.14	0.82885
intron_19_902130_902242	0.413091	Prostate	0.955195	R3HDM4	intron_19_902130_902242	ENSG00000198858.10	0.818466
intron_1_103555109_103565435	0.416274	Prostate	0.955195	AMY2B	intron_1_104097731_104108057	ENSG00000240038.7	-0.812903
intron_1_109492104_109492586	0.420707	Prostate	0.955195	ATXN7L2	intron_1_110034726_110035208	ENSG00000162650.17	-0.805195
intron_1_111161296_111174879	0.413253	Prostate	0.955195	CEPT1	intron_1_111703918_111717501	ENSG00000134255.16	0.818182
intron_1_119033359_119034095	0.410272	Prostate	0.955195	WARS2	intron_1_119575982_119576718	ENSG00000116874.12	0.823415
intron_1_119727102_119729509	0.414406	Prostate	0.955195	PHGDH	intron_1_120269725_120272132	ENSG00000092621.13	0.816165
intron_1_151017904_151024611	0.419173	Prostate	0.955195	PRUNE1	intron_1_150990380_150997087	ENSG00000143363.17	0.807856
intron_1_15210562_15214895	0.407442	Prostate	0.955195	TMEM51	intron_1_15537058_15541391	ENSG00000171729.14	0.828403
intron_1_153544809_153545470	0.421902	Prostate	0.955195	S100A4	intron_1_153517285_153517946	ENSG00000196154.12	-0.803125
intron_1_153545518_153545753	0.406337	Prostate	0.955195	S100A4	intron_1_153517994_153518229	ENSG00000196154.12	-0.830357
intron_1_154213946_154214457	0.412241	Prostate	0.955195	C1orf43	intron_1_154186422_154186933	ENSG00000143612.21	0.819957
intron_1_155813804_155814330	0.420607	Prostate	0.955195	GON4L	intron_1_155783595_155784121	ENSG00000116580.20	0.805369
intron_1_156279034_156282607	0.420607	Prostate	0.955195	SMG5	intron_1_156248825_156252398	ENSG00000198952.8	0.805369
intron_1_159000395_159010003	0.417974	Prostate	0.955195	IFI16	intron_1_158970185_158979793	ENSG00000163565.20	-0.809942
intron_1_161166672_161166840	0.420595	Prostate	0.955195	PPOX	intron_1_161136462_161136630	ENSG00000143224.18	0.805389
intron_1_161166934_161167100	0.420595	Prostate	0.955195	PPOX	intron_1_161136724_161136890	ENSG00000143224.18	-0.805389
intron_1_172442830_172443988	0.406522	Prostate	0.955195	PIGC	intron_1_172411970_172413128	ENSG00000135845.10	-0.830029
intron_1_182576389_182581225	0.41622	Prostate	0.955195	RNASEL	intron_1_182545524_182550360	ENSG00000135828.11	-0.812997
intron_1_1839238_1879787	0.420869	Prostate	0.955195	GNB1	intron_1_1770677_1811226	ENSG00000078369.19	-0.804915
intron_1_201362022_201362386	0.419982	Prostate	0.955195	ENSG00000286600	intron_1_201331150_201331514	ENSG00000286600.1	0.806452
intron_1_201362022_201362386	0.419982	Prostate	0.955195	TNNT2	intron_1_201331150_201331514	ENSG00000118194.21	0.806452
intron_1_201372155_201373214	0.421496	Prostate	0.955195	ENSG00000286600	intron_1_201341283_201342342	ENSG00000286600.1	-0.803828
intron_1_201372155_201373214	0.421496	Prostate	0.955195	TNNT2	intron_1_201341283_201342342	ENSG00000118194.21	-0.803828
intron_1_20483719_20484367	0.419771	Prostate	0.955195	CAMK2N1	intron_1_20810212_20810860	ENSG00000162545.6	0.806818
intron_1_20483719_20485214	0.419771	Prostate	0.955195	CAMK2N1	intron_1_20810212_20811707	ENSG00000162545.6	-0.806818
intron_1_204944406_204952011	0.408755	Prostate	0.955195	NFASC	intron_1_204913534_204921139	ENSG00000163531.17	-0.826087
intron_1_20886371_20892619	0.407369	Prostate	0.955195	EIF4G3	intron_1_21212864_21219112	ENSG00000075151.24	-0.828533
intron_1_20886371_20893517	0.407369	Prostate	0.955195	EIF4G3	intron_1_21212864_21220010	ENSG00000075151.24	0.828533
intron_1_21608936_21609575	0.417662	Prostate	0.955195	RAP1GAP	intron_1_21935429_21936068	ENSG00000076864.21	-0.810484
intron_1_21609646_21610120	0.417662	Prostate	0.955195	RAP1GAP	intron_1_21936139_21936613	ENSG00000076864.21	0.810484
intron_1_230687132_230688071	0.412717	Prostate	0.955195	COG2	intron_1_230822878_230823817	ENSG00000135775.14	-0.819121
intron_1_230868915_230869048	0.420704	Prostate	0.955195	C1orf198	intron_1_231004661_231004794	ENSG00000119280.17	0.8052
intron_1_25823439_25823644	0.411273	Prostate	0.955195	MTFR1L	intron_1_26149930_26150135	ENSG00000117640.18	0.821656
intron_1_32673580_32679640	0.413367	Prostate	0.955195	RBBP4	intron_1_33139181_33145241	ENSG00000162521.19	0.817982
intron_1_3476062_3477875	0.418432	Prostate	0.955195	ARHGEF16	intron_1_3392626_3394439	ENSG00000130762.15	-0.809145
intron_1_3635294_3635944	0.416842	Prostate	0.955195	WRAP73	intron_1_3551858_3552508	ENSG00000116213.16	0.811912
intron_1_37882918_37885638	0.409007	Prostate	0.955195	INPP5B	intron_1_38348590_38351310	ENSG00000204084.13	0.825643
intron_1_41034102_41037362	0.410411	Prostate	0.955195	SCMH1	intron_1_41499774_41503034	ENSG00000010803.17	0.823171
intron_1_41037541_41046407	0.415435	Prostate	0.955195	SCMH1	intron_1_41503213_41512079	ENSG00000010803.17	-0.814366
intron_1_41075451_41113283	0.42089	Prostate	0.955195	SCMH1	intron_1_41541123_41578955	ENSG00000010803.17	-0.804878
intron_1_51447105_51448046	0.414376	Prostate	0.955195	EPS15	intron_1_51912777_51913718	ENSG00000085832.18	0.816216
intron_1_52602547_52606684	0.422021	Prostate	0.955195	GPX7	intron_1_53068219_53072356	ENSG00000116157.6	-0.80292
intron_1_63441103_63453918	0.420959	Prostate	0.955195	ITGB3BP	intron_1_63906774_63919589	ENSG00000142856.17	-0.804759
intron_1_6871840_6886240	0.411823	Prostate	0.955195	CAMTA1	intron_1_6931900_6946300	ENSG00000171735.20	0.82069
intron_1_70181209_70184785	0.416987	Prostate	0.955195	LRRC40	intron_1_70646892_70650468	ENSG00000066557.6	-0.811659
intron_1_7819420_7820115	0.412287	Prostate	0.955195	PER3	intron_1_7879480_7880175	ENSG00000049246.15	-0.819876
intron_1_78659483_78662704	0.41509	Prostate	0.955195	IFI44	intron_1_79125168_79128389	ENSG00000137965.11	-0.81497
intron_1_8438300_8465925	0.422081	Prostate	0.955195	RERE	intron_1_8498360_8525985	ENSG00000142599.20	-0.802817
intron_20_1445830_1452493	0.411807	Prostate	0.955195	NSFL1C	intron_20_1426475_1433138	ENSG00000088833.18	0.820717
intron_20_18507972_18510822	0.414558	Prostate	0.955195	SEC23B	intron_20_18488616_18491466	ENSG00000101310.17	0.8159
intron_20_18507990_18510822	0.409787	Prostate	0.955195	SEC23B	intron_20_18488634_18491466	ENSG00000101310.17	0.824268
intron_20_34850197_34851231	0.421852	Prostate	0.955195	GGT7	intron_20_33438000_33439034	ENSG00000131067.17	0.803213
intron_20_35713857_35714185	0.409234	Prostate	0.955195	RBM39	intron_20_34301779_34302107	ENSG00000131051.24	-0.825243
intron_20_41092587_41097220	0.408503	Prostate	0.955195	TOP1	intron_20_39721227_39725860	ENSG00000198900.7	0.826531
intron_20_49159146_49174195	0.419982	Prostate	0.955195	STAU1	intron_20_47775683_47790732	ENSG00000124214.21	0.806452
intron_20_62280122_62281058	0.412701	Prostate	0.955195	OSBPL2	intron_20_60855178_60856114	ENSG00000130703.17	-0.819149
intron_20_62311094_62311162	0.412134	Prostate	0.955195	LAMA5	intron_20_60886150_60886218	ENSG00000130702.15	0.820144
intron_20_62311307_62311401	0.412134	Prostate	0.955195	LAMA5	intron_20_60886363_60886457	ENSG00000130702.15	-0.820144
intron_20_63941208_63943653	0.420668	Prostate	0.955195	UCKL1	intron_20_62572561_62575006	ENSG00000198276.16	0.805263
intron_21_28931322_28932470	0.408342	Prostate	0.955195	LTN1	intron_21_30303644_30304792	ENSG00000198862.14	-0.826816
intron_22_23926520_23973768	0.422008	Prostate	0.955195	ENSG00000290199	intron_22_24268707_24315957	ENSG00000290199.1	0.802942
intron_22_24270983_24302195	0.414057	Prostate	0.955195	SPECC1L	intron_22_24666951_24698163	ENSG00000100014.20	-0.816774
intron_22_24369320_24411588	0.413455	Prostate	0.955195	SPECC1L-ADORA2A	intron_22_24765288_24807556	ENSG00000258555.6	-0.817829
intron_22_24369320_24411588	0.413455	Prostate	0.955195	SPECC1L	intron_22_24765288_24807556	ENSG00000100014.20	-0.817829
intron_22_29278216_29286923	0.416366	Prostate	0.955195	EWSR1	intron_22_29674205_29682912	ENSG00000182944.18	0.812741
intron_22_30379813_30380062	0.409294	Prostate	0.955195	RNF215	intron_22_30775802_30776051	ENSG00000099999.15	0.825137
intron_22_31819225_31833915	0.421523	Prostate	0.955195	DEPDC5	intron_22_32215211_32229901	ENSG00000100150.20	-0.803782
intron_22_37497178_37502602	0.415056	Prostate	0.955195	CARD10	intron_22_37893185_37898609	ENSG00000100065.15	0.815029
intron_22_38295447_38298786	0.414393	Prostate	0.955195	CSNK1E	intron_22_38691453_38694791	ENSG00000213923.13	-0.816187
intron_22_41264843_41268097	0.418065	Prostate	0.955195	RANGAP1	intron_22_41660847_41664101	ENSG00000100401.21	0.809783
intron_22_42577962_42580217	0.410398	Prostate	0.955195	RRP7BP	intron_22_42973968_42976223	ENSG00000291035.1	0.823193
intron_22_42577962_42580217	0.410398	Prostate	0.955195	RRP7BP	intron_22_42973968_42976223	ENSG00000182841.15	0.823193
intron_22_44849060_44859680	0.410681	Prostate	0.955195	PRR5-ARHGAP8	intron_22_45244940_45255560	ENSG00000248405.10	0.822695
intron_22_50294778_50307553	0.413932	Prostate	0.955195	PLXNB2	intron_22_50733207_50745982	ENSG00000196576.16	0.816993
intron_22_50519320_50520965	0.406871	Prostate	0.955195	NCAPH2	intron_22_50957749_50959394	ENSG00000025770.19	0.829412
intron_2_108483166_108484149	0.411823	Prostate	0.955195	GCC2	intron_2_109099622_109100605	ENSG00000135968.22	-0.82069
intron_2_110148026_110150182	0.417181	Prostate	0.955195	NPHP1	intron_2_110905603_110907759	ENSG00000144061.14	0.811321
intron_2_121235311_121237623	0.420499	Prostate	0.955195	TFCP2L1	intron_2_121992887_121995199	ENSG00000115112.8	0.805556
intron_2_128026298_128027940	0.413632	Prostate	0.955195	SAP130	intron_2_128783872_128785514	ENSG00000136715.19	0.817518
intron_2_1504079_1516883	0.419311	Prostate	0.955195	TPO	intron_2_1507851_1520655	ENSG00000115705.22	-0.807617
intron_2_159395834_159397345	0.42114	Prostate	0.955195	BAZ2B	intron_2_160252345_160253856	ENSG00000123636.19	0.804444
intron_2_162047498_162073399	0.409654	Prostate	0.955195	DPP4	intron_2_162904008_162929909	ENSG00000197635.11	-0.824503
intron_2_162047501_162073399	0.409654	Prostate	0.955195	DPP4	intron_2_162904011_162929909	ENSG00000197635.11	0.824503
intron_2_169614724_169630774	0.422021	Prostate	0.955195	PPIG	intron_2_170471234_170487284	ENSG00000138398.17	0.80292
intron_2_186636207_186637065	0.421366	Prostate	0.955195	ITGAV	intron_2_187500934_187501792	ENSG00000138448.13	0.804054
intron_2_201634893_201636748	0.414288	Prostate	0.955195	TMEM237	intron_2_202499616_202501471	ENSG00000155755.20	-0.81637
intron_2_20701652_20774810	0.414558	Prostate	0.955195	LDAH	intron_2_20901412_20974570	ENSG00000118961.15	-0.8159
intron_2_218672215_218672741	0.419028	Prostate	0.955195	STK36	intron_2_219536938_219537464	ENSG00000163482.12	0.808108
intron_2_231788732_231794263	0.411402	Prostate	0.955195	COPS7B	intron_2_232653442_232658973	ENSG00000144524.18	-0.821429
intron_2_237086042_237087127	0.411155	Prostate	0.955195	COPS8	intron_2_237994685_237995770	ENSG00000198612.11	-0.821862
intron_2_24161613_24164198	0.418563	Prostate	0.955195	FAM228B	intron_2_24384483_24387068	ENSG00000219626.9	-0.808917
intron_2_27069706_27070092	0.410351	Prostate	0.955195	AGBL5	intron_2_27292574_27292960	ENSG00000084693.16	0.823276
intron_2_27461836_27462701	0.417025	Prostate	0.955195	IFT172	intron_2_27684703_27685568	ENSG00000138002.16	-0.811594
intron_2_27465882_27470928	0.417025	Prostate	0.955195	IFT172	intron_2_27688749_27693795	ENSG00000138002.16	0.811594
intron_2_27890842_27892383	0.416703	Prostate	0.955195	BABAM2	intron_2_28113709_28115250	ENSG00000158019.21	0.812155
intron_2_3532310_3533108	0.420867	Prostate	0.955195	ENSG00000242282	intron_2_3579900_3580698	ENSG00000242282.6	-0.804918
intron_2_3532310_3533108	0.420867	Prostate	0.955195	ENSG00000286905	intron_2_3579900_3580698	ENSG00000286905.1	-0.804918
intron_2_3532310_3534113	0.420867	Prostate	0.955195	ENSG00000242282	intron_2_3579900_3581703	ENSG00000242282.6	0.804918
intron_2_3533190_3533711	0.422049	Prostate	0.955195	ENSG00000242282	intron_2_3580780_3581301	ENSG00000242282.6	-0.802871
intron_2_3533848_3534113	0.422049	Prostate	0.955195	ENSG00000242282	intron_2_3581438_3581703	ENSG00000242282.6	-0.802871
intron_2_42704318_42707903	0.412877	Prostate	0.955195	MTA3	intron_2_42931458_42935043	ENSG00000057935.14	0.818841
intron_2_44715353_44743622	0.413744	Prostate	0.955195	CAMKMT	intron_2_44942492_44970761	ENSG00000143919.15	0.817322
intron_2_46907969_46915723	0.417867	Prostate	0.955195	MCFD2	intron_2_47135108_47142862	ENSG00000180398.13	0.810127
intron_2_58222042_58226728	0.412088	Prostate	0.955195	FANCL	intron_2_58449177_58453863	ENSG00000115392.13	-0.820225
intron_2_58226784_58229814	0.417823	Prostate	0.955195	FANCL	intron_2_58453919_58456949	ENSG00000115392.13	-0.810204
intron_2_71674296_71679057	0.407347	Prostate	0.955195	DYSF	intron_2_71901426_71906187	ENSG00000135636.16	-0.828571
intron_2_8731982_8733444	0.420003	Prostate	0.955195	KIDINS220	intron_2_8872112_8873574	ENSG00000134313.17	-0.806416
intron_2_87455645_87583258	0.409972	Prostate	0.955195	CYTOR	intron_2_87755164_87882777	ENSG00000222041.13	0.823944
intron_2_87455645_87583258	0.409972	Prostate	0.955195	ENSG00000284879	intron_2_87755164_87882777	ENSG00000284879.1	0.823944
intron_3_100339205_100339815	0.409528	Prostate	0.955195	NIT2	intron_3_100058049_100058659	ENSG00000114021.12	0.824724
intron_3_10078197_10081100	0.418617	Prostate	0.955195	FANCD2	intron_3_10119881_10122784	ENSG00000144554.13	0.808824
intron_3_10092252_10093285	0.410207	Prostate	0.955195	FANCD2	intron_3_10133936_10134969	ENSG00000144554.13	0.823529
intron_3_113284858_113285439	0.411706	Prostate	0.955195	BOC	intron_3_113003705_113004286	ENSG00000144857.15	0.820895
intron_3_113285565_113286675	0.411706	Prostate	0.955195	BOC	intron_3_113004412_113005522	ENSG00000144857.15	-0.820895
intron_3_113407041_113416525	0.418873	Prostate	0.955195	CFAP44	intron_3_113125888_113135372	ENSG00000206530.11	-0.808379
intron_3_113407041_113416525	0.418873	Prostate	0.955195	ENSG00000285943	intron_3_113125888_113135372	ENSG00000285943.1	-0.808379
intron_3_122416250_122425607	0.413253	Prostate	0.955195	WDR5B-DT	intron_3_122135097_122144454	ENSG00000272758.7	0.818182
intron_3_142165770_142170325	0.415178	Prostate	0.955195	GK5	intron_3_141884612_141889167	ENSG00000175066.16	-0.814815
intron_3_146121248_146124138	0.42072	Prostate	0.955195	PLOD2	intron_3_145839035_145841925	ENSG00000152952.14	-0.805173
intron_3_149966586_149968358	0.416745	Prostate	0.955195	PFN2	intron_3_149684373_149686145	ENSG00000070087.15	0.812081
intron_3_16493877_16513442	0.409272	Prostate	0.955195	RFTN1	intron_3_16535384_16554949	ENSG00000131378.14	-0.825175
intron_3_169116739_169121056	0.419471	Prostate	0.955195	MECOM	intron_3_168834527_168838844	ENSG00000085276.19	-0.807339
intron_3_18349682_18351992	0.413267	Prostate	0.955195	SATB1	intron_3_18391174_18393484	ENSG00000182568.18	0.818158
intron_3_194584448_194589021	0.416505	Prostate	0.955195	TMEM44-AS1	intron_3_194305177_194309750	ENSG00000231770.8	-0.8125
intron_3_37129149_37148894	0.419268	Prostate	0.955195	LRRFIP2	intron_3_37170640_37190385	ENSG00000093167.18	0.807692
intron_3_49368548_49375434	0.408235	Prostate	0.955195	ENSG00000290318	intron_3_49405981_49412867	ENSG00000290318.1	0.827004
intron_3_49368548_49375434	0.408235	Prostate	0.955195	RHOA	intron_3_49405981_49412867	ENSG00000067560.14	0.827004
intron_3_52523756_52523871	0.411454	Prostate	0.955195	STAB1	intron_3_52557772_52557887	ENSG00000010327.10	0.821337
intron_3_57641747_57645661	0.412349	Prostate	0.955195	DENND6A	intron_3_57627474_57631388	ENSG00000174839.13	0.819767
intron_3_58431984_58433768	0.421169	Prostate	0.955195	PDHB	intron_3_58417711_58419495	ENSG00000168291.13	-0.804395
intron_3_75426599_75430832	0.419276	Prostate	0.955195	FAM86DP	intron_3_75475750_75479983	ENSG00000291223.1	0.807678
intron_3_75426621_75430832	0.419276	Prostate	0.955195	FAM86DP	intron_3_75475772_75479983	ENSG00000291223.1	0.807678
intron_3_9934917_9940850	0.407544	Prostate	0.955195	CRELD1	intron_3_9976601_9982534	ENSG00000163703.20	-0.828224
intron_4_103065768_103066327	0.409325	Prostate	0.955195	SLC9B2	intron_4_103986925_103987484	ENSG00000164038.16	0.825082
intron_4_107990064_108009759	0.421613	Prostate	0.955195	HADH	intron_4_108911220_108930915	ENSG00000138796.18	-0.803625
intron_4_109741110_109742491	0.422036	Prostate	0.955195	CFI	intron_4_110662266_110663647	ENSG00000205403.15	0.802893
intron_4_1312161_1315397	0.416061	Prostate	0.955195	MAEA	intron_4_1305949_1309185	ENSG00000090316.16	0.813273
intron_4_1312238_1315397	0.416061	Prostate	0.955195	MAEA	intron_4_1306026_1309185	ENSG00000090316.16	-0.813273
intron_4_150249684_150256020	0.414852	Prostate	0.955195	DCLK2	intron_4_151170836_151177172	ENSG00000170390.16	-0.815385
intron_4_150321368_150325809	0.414175	Prostate	0.955195	LRBA	intron_4_151242520_151246961	ENSG00000198589.15	0.816568
intron_4_185506652_185514703	0.410663	Prostate	0.955195	PDLIM3	intron_4_186427806_186435857	ENSG00000154553.17	0.822727
intron_4_185620151_185626832	0.42135	Prostate	0.955195	SORBS2	intron_4_186541305_186547986	ENSG00000154556.20	0.804082
intron_4_185627019_185630549	0.42135	Prostate	0.955195	SORBS2	intron_4_186548173_186551703	ENSG00000154556.20	-0.804082
intron_4_185649656_185652662	0.409378	Prostate	0.955195	SORBS2	intron_4_186570810_186573816	ENSG00000154556.20	0.824988
intron_4_1952231_1952752	0.41572	Prostate	0.955195	NSD2	intron_4_1953958_1954479	ENSG00000109685.19	0.813869
intron_4_1952231_1953324	0.41572	Prostate	0.955195	NSD2	intron_4_1953958_1955051	ENSG00000109685.19	0.813869
intron_4_2799305_2820614	0.42188	Prostate	0.955195	SH3BP2	intron_4_2801032_2822341	ENSG00000087266.17	-0.803164
intron_4_36119718_36121179	0.417814	Prostate	0.955195	ARAP2	intron_4_36121340_36122801	ENSG00000047365.13	-0.810219
intron_4_39045096_39075965	0.420099	Prostate	0.955195	KLHL5	intron_4_39046716_39077585	ENSG00000109790.18	0.80625
intron_4_3951219_3953111	0.412563	Prostate	0.955195	FAM86EP	intron_4_3952946_3954838	ENSG00000290374.1	-0.819392
intron_4_3951219_3953111	0.412563	Prostate	0.955195	FAM86EP	intron_4_3952946_3954838	ENSG00000251669.7	-0.819392
intron_4_48570918_48573186	0.406688	Prostate	0.955195	FRYL	intron_4_48572935_48575203	ENSG00000075539.15	-0.829736
intron_4_6662036_6673684	0.408931	Prostate	0.955195	LINC02482	intron_4_6663763_6675411	ENSG00000251580.3	-0.825776
intron_4_80196601_80196963	0.41773	Prostate	0.955195	PRDM8	intron_4_81117755_81118117	ENSG00000152784.16	0.810365
intron_4_851974_859606	0.411924	Prostate	0.955195	GAK	intron_4_845762_853394	ENSG00000178950.18	-0.820513
intron_4_87499585_87504822	0.407201	Prostate	0.955195	SPARCL1	intron_4_88420737_88425974	ENSG00000152583.13	-0.828829
intron_4_87499585_87529045	0.407201	Prostate	0.955195	SPARCL1	intron_4_88420737_88450197	ENSG00000152583.13	0.828829
intron_4_94576034_94585565	0.421157	Prostate	0.955195	PDLIM5	intron_4_95497185_95506716	ENSG00000163110.15	-0.804416
intron_5_100581404_100586181	0.408755	Prostate	0.955195	FAM174A	intron_5_99917108_99921885	ENSG00000174132.9	0.826087
intron_5_103017433_103019790	0.407236	Prostate	0.955195	PAM	intron_5_102353137_102355494	ENSG00000145730.21	0.828767
intron_5_103019843_103025131	0.411124	Prostate	0.955195	PAM	intron_5_102355547_102360835	ENSG00000145730.21	0.821918
intron_5_103019843_103025134	0.411124	Prostate	0.955195	PAM	intron_5_102355547_102360838	ENSG00000145730.21	0.821918
intron_5_1036384_1037805	0.412428	Prostate	0.955195	NKD2	intron_5_1036499_1037920	ENSG00000145506.14	0.819629
intron_5_113579695_113581417	0.418663	Prostate	0.955195	YTHDC2	intron_5_112915392_112917114	ENSG00000047188.16	0.808743
intron_5_122454509_122478586	0.419121	Prostate	0.955195	MGC32805	intron_5_121790204_121814281	ENSG00000250328.7	0.807947
intron_5_126465545_126466294	0.411124	Prostate	0.955195	GRAMD2B	intron_5_125801237_125801986	ENSG00000155324.10	-0.821918
intron_5_126466336_126469677	0.411124	Prostate	0.955195	GRAMD2B	intron_5_125802028_125805369	ENSG00000155324.10	-0.821918
intron_5_133989243_133990855	0.408779	Prostate	0.955195	VDAC1	intron_5_133324934_133326546	ENSG00000213585.11	-0.826044
intron_5_175516663_175521919	0.409104	Prostate	0.955195	SFXN1	intron_5_174943666_174948922	ENSG00000164466.13	-0.825472
intron_5_177604541_177605045	0.414467	Prostate	0.955195	B4GALT7	intron_5_177031542_177032046	ENSG00000027847.14	-0.816058
intron_5_177604541_177607302	0.419724	Prostate	0.955195	B4GALT7	intron_5_177031542_177034303	ENSG00000027847.14	0.8069
intron_5_178209447_178210132	0.410392	Prostate	0.955195	HNRNPAB	intron_5_177636448_177637133	ENSG00000197451.12	0.823204
intron_5_180569340_180571230	0.412116	Prostate	0.955195	CNOT6	intron_5_179996340_179998230	ENSG00000113300.13	-0.820175
intron_5_31495372_31504555	0.412962	Prostate	0.955195	DROSHA	intron_5_31495479_31504662	ENSG00000113360.17	0.818692
intron_5_34945025_34945722	0.418651	Prostate	0.955195	DNAJC21	intron_5_34945130_34945827	ENSG00000168724.18	0.808764
intron_5_65650882_65652501	0.418021	Prostate	0.955195	TRAPPC13	intron_5_64946709_64948328	ENSG00000113597.18	-0.809859
intron_5_65652545_65655636	0.422081	Prostate	0.955195	TRAPPC13	intron_5_64948372_64951463	ENSG00000113597.18	-0.802817
intron_5_65655653_65658368	0.418021	Prostate	0.955195	TRAPPC13	intron_5_64951480_64954195	ENSG00000113597.18	0.809859
intron_5_73795391_73832338	0.408344	Prostate	0.955195	ARHGEF28	intron_5_73091216_73128163	ENSG00000214944.10	0.826811
intron_5_79021681_79024271	0.417677	Prostate	0.955195	DMGDH	intron_5_78317504_78320094	ENSG00000132837.15	0.810458
intron_5_79306461_79312403	0.406234	Prostate	0.955195	JMY	intron_5_78602284_78608226	ENSG00000152409.9	-0.83054
intron_5_79641196_79642832	0.411858	Prostate	0.955195	TENT2	intron_5_78937019_78938655	ENSG00000164329.14	-0.820628
intron_5_79641196_79642844	0.411858	Prostate	0.955195	TENT2	intron_5_78937019_78938667	ENSG00000164329.14	0.820628
intron_5_81255214_81257733	0.413985	Prostate	0.955195	CKMT2	intron_5_80551033_80553552	ENSG00000131730.16	-0.816901
intron_5_94779163_94868333	0.410411	Prostate	0.955195	MCTP1	intron_5_94114868_94204038	ENSG00000175471.20	0.823171
intron_5_96662497_96675539	0.410118	Prostate	0.955195	CAST	intron_5_95998201_96011243	ENSG00000153113.24	0.823686
intron_5_96663166_96675539	0.410118	Prostate	0.955195	CAST	intron_5_95998870_96011243	ENSG00000153113.24	-0.823686
intron_6_104811393_104833042	0.410801	Prostate	0.955195	HACE1	intron_6_105259268_105280917	ENSG00000085382.12	-0.822485
intron_6_116765255_116765405	0.419656	Prostate	0.955195	FAM162B	intron_6_117086418_117086568	ENSG00000183807.8	0.807018
intron_6_117541025_117544528	0.411402	Prostate	0.955195	DCBLD1	intron_6_117862188_117865691	ENSG00000164465.19	0.821429
intron_6_118931738_118932607	0.413221	Prostate	0.955195	MCM9	intron_6_119252903_119253772	ENSG00000111877.18	-0.818239
intron_6_125919431_125920943	0.412059	Prostate	0.955195	NCOA7	intron_6_126240577_126242089	ENSG00000111912.20	0.820276
intron_6_159791126_159797287	0.41249	Prostate	0.955195	MRPL18	intron_6_160212158_160218319	ENSG00000112110.10	-0.81952
intron_6_26374798_26375515	0.419406	Prostate	0.955195	BTN3A2	intron_6_26375026_26375743	ENSG00000186470.14	0.807452
intron_6_27453260_27456826	0.421196	Prostate	0.955195	ZNF184	intron_6_27421039_27424605	ENSG00000096654.16	-0.804348
intron_6_2959342_2961894	0.411924	Prostate	0.955195	SERPINB6	intron_6_2959576_2962128	ENSG00000124570.21	0.820513
intron_6_2959342_2971117	0.411924	Prostate	0.955195	SERPINB6	intron_6_2959576_2971351	ENSG00000124570.21	-0.820513
intron_6_2959342_2971533	0.411924	Prostate	0.955195	SERPINB6	intron_6_2959576_2971767	ENSG00000124570.21	0.820513
intron_6_31151122_31156731	0.411942	Prostate	0.955195	CCHCR1	intron_6_31118899_31124508	ENSG00000204536.15	-0.820481
intron_6_31269525_31269966	0.407407	Prostate	0.955195	HLA-C	intron_6_31237302_31237743	ENSG00000204525.18	0.828465
intron_6_36978611_36985853	0.409933	Prostate	0.955195	MTCH1	intron_6_36946387_36953629	ENSG00000137409.21	-0.824011
intron_6_53093978_53095513	0.414476	Prostate	0.955195	FBXO9	intron_6_52958776_52960311	ENSG00000112146.17	-0.816042
intron_6_70791769_70798657	0.41686	Prostate	0.955195	SMAP1	intron_6_71501472_71508360	ENSG00000112305.15	0.811881
intron_6_78897959_78898064	0.414606	Prostate	0.955195	IRAK1BP1	intron_6_79607676_79607781	ENSG00000146243.14	0.815816
intron_6_78897959_78902992	0.414606	Prostate	0.955195	IRAK1BP1	intron_6_79607676_79612709	ENSG00000146243.14	-0.815816
intron_6_87653249_87656903	0.413949	Prostate	0.955195	ORC3	intron_6_88362967_88366621	ENSG00000135336.16	0.816964
intron_6_87653249_87656906	0.413949	Prostate	0.955195	ORC3	intron_6_88362967_88366624	ENSG00000135336.16	-0.816964
intron_7_100155164_100155262	0.408607	Prostate	0.955195	TRAPPC14	intron_7_99752787_99752885	ENSG00000146826.17	-0.826347
intron_7_100202603_100222597	0.41952	Prostate	0.955195	CASTOR3P	intron_7_99800226_99820220	ENSG00000291122.1	0.807254
intron_7_104166884_104168473	0.411028	Prostate	0.955195	ORC5	intron_7_103807332_103808921	ENSG00000164815.11	0.822086
intron_7_105548710_105550055	0.417742	Prostate	0.955195	RINT1	intron_7_105189157_105190502	ENSG00000135249.8	-0.810345
intron_7_121383010_121396162	0.40847	Prostate	0.955195	FAM3C	intron_7_121023064_121036216	ENSG00000196937.11	-0.82659
intron_7_130116666_130120749	0.421791	Prostate	0.955195	KLHDC10	intron_7_129756506_129760589	ENSG00000128607.14	-0.803318
intron_7_139078653_139079104	0.416111	Prostate	0.955195	ZC3HAV1	intron_7_138763399_138763850	ENSG00000105939.14	-0.813187
intron_7_140734770_140739812	0.415033	Prostate	0.955195	BRAF	intron_7_140434570_140439612	ENSG00000157764.14	0.815068
intron_7_155302846_155303825	0.414448	Prostate	0.955195	INSIG1	intron_7_155094556_155095535	ENSG00000186480.13	0.816092
intron_7_21908507_21911617	0.421241	Prostate	0.955195	CDCA7L	intron_7_21948125_21951235	ENSG00000164649.20	0.80427
intron_7_21911751_21916754	0.420143	Prostate	0.955195	CDCA7L	intron_7_21951369_21956372	ENSG00000164649.20	-0.806173
intron_7_21911754_21916754	0.420143	Prostate	0.955195	CDCA7L	intron_7_21951372_21956372	ENSG00000164649.20	0.806173
intron_7_23698299_23700786	0.412877	Prostate	0.955195	FAM221A	intron_7_23737918_23740405	ENSG00000188732.11	-0.818841
intron_7_30578091_30579006	0.407065	Prostate	0.955195	GARS1-DT	intron_7_30617707_30618622	ENSG00000196295.13	0.82907
intron_7_43969861_43972630	0.417257	Prostate	0.955195	ENSG00000241057	intron_7_44009460_44012229	ENSG00000241057.2	-0.811189
intron_7_43969861_43972630	0.417257	Prostate	0.955195	POLR2J4	intron_7_44009460_44012229	ENSG00000214783.9	-0.811189
intron_7_44074530_44076509	0.415672	Prostate	0.955195	POLM	intron_7_44114129_44116108	ENSG00000122678.17	0.813953
intron_7_48094827_48099670	0.411	Prostate	0.955195	UPP1	intron_7_48134424_48139267	ENSG00000183696.14	-0.822134
intron_7_55181478_55191719	0.414431	Prostate	0.955195	EGFR	intron_7_55249171_55259412	ENSG00000146648.21	0.81612
intron_7_55978395_55981473	0.411318	Prostate	0.955195	NIPSNAP2	intron_7_56046088_56049166	ENSG00000146729.10	0.821577
intron_7_56073111_56074174	0.416651	Prostate	0.955195	SUMF2	intron_7_56140804_56141867	ENSG00000129103.19	0.812245
intron_7_56076889_56078102	0.408457	Prostate	0.955195	SUMF2	intron_7_56144582_56145795	ENSG00000129103.19	0.826613
intron_7_75514779_75515718	0.421326	Prostate	0.955195	PMS2P3	intron_7_75144104_75145043	ENSG00000291092.1	-0.804124
intron_7_75514779_75515718	0.421326	Prostate	0.955195	PMS2P3	intron_7_75144104_75145043	ENSG00000127957.21	-0.804124
intron_7_77375101_77376848	0.416673	Prostate	0.955195	GSAP	intron_7_77004418_77006165	ENSG00000186088.16	-0.812207
intron_7_87154528_87163239	0.410589	Prostate	0.955195	DMTF1	intron_7_86783844_86792555	ENSG00000135164.19	-0.822857
intron_7_91980333_91992158	0.411402	Prostate	0.955195	AKAP9	intron_7_91609647_91621472	ENSG00000127914.19	0.821429
intron_7_92003235_92012429	0.411402	Prostate	0.955195	AKAP9	intron_7_91632549_91641743	ENSG00000127914.19	0.821429
intron_7_92070182_92070905	0.411402	Prostate	0.955195	AKAP9	intron_7_91699496_91700219	ENSG00000127914.19	-0.821429
intron_7_92070206_92070905	0.419584	Prostate	0.955195	AKAP9	intron_7_91699520_91700219	ENSG00000127914.19	0.807143
intron_7_92577676_92578150	0.412101	Prostate	0.955195	FAM133B	intron_7_92206990_92207464	ENSG00000234545.8	-0.820201
intron_7_93272733_93276165	0.417638	Prostate	0.955195	VPS50	intron_7_92902045_92905477	ENSG00000004766.17	-0.810526
intron_8_104531963_104588819	0.414363	Prostate	0.955195	LRP12	intron_8_105544191_105601047	ENSG00000147650.12	-0.816239
intron_8_17937379_17938740	0.418065	Prostate	0.955195	PCM1	intron_8_17794888_17796249	ENSG00000078674.20	-0.809783
intron_8_19818473_19819573	0.421787	Prostate	0.955195	INTS10	intron_8_19675984_19677084	ENSG00000104613.12	0.803324
intron_8_23434478_23435392	0.408426	Prostate	0.955195	ENTPD4	intron_8_23291991_23292905	ENSG00000197217.13	-0.826667
intron_8_23434681_23435392	0.408426	Prostate	0.955195	ENTPD4	intron_8_23292194_23292905	ENSG00000197217.13	0.826667
intron_8_23437258_23439749	0.414948	Prostate	0.955195	ENTPD4	intron_8_23294771_23297262	ENSG00000197217.13	-0.815217
intron_8_38428435_38429682	0.416505	Prostate	0.955195	FGFR1	intron_8_38285953_38287200	ENSG00000077782.23	-0.8125
intron_8_38429390_38429682	0.416505	Prostate	0.955195	FGFR1	intron_8_38286908_38287200	ENSG00000077782.23	0.8125
intron_8_51899846_51911420	0.422081	Prostate	0.955195	PCMTD1-DT	intron_8_52812406_52823980	ENSG00000228801.8	0.802817
intron_8_79958435_80002999	0.419405	Prostate	0.955195	ENSG00000276418	intron_8_80870670_80915234	ENSG00000276418.5	-0.807453
intron_8_79958435_80002999	0.419405	Prostate	0.955195	MRPS28	intron_8_80870670_80915234	ENSG00000147586.10	-0.807453
intron_8_92921660_92954406	0.411402	Prostate	0.955195	TRIQK	intron_8_93933888_93966634	ENSG00000205133.12	0.821429
intron_8_94260512_94262090	0.40926	Prostate	0.955195	GEM	intron_8_95272740_95274318	ENSG00000164949.8	-0.825197
intron_8_94260512_94262205	0.40926	Prostate	0.955195	GEM	intron_8_95272740_95274433	ENSG00000164949.8	0.825197
intron_8_96494043_96593480	0.41227	Prostate	0.955195	SDC2	intron_8_97506271_97605708	ENSG00000169439.12	-0.819905
intron_8_96494331_96593480	0.41227	Prostate	0.955195	SDC2	intron_8_97506559_97605708	ENSG00000169439.12	0.819905
intron_9_112864399_112868784	0.413684	Prostate	0.955195	SNX30	intron_9_115626679_115631064	ENSG00000148158.17	-0.817427
intron_9_113428223_113428900	0.409045	Prostate	0.955195	C9orf43	intron_9_116190503_116191180	ENSG00000157653.12	0.825576
intron_9_121121951_121123931	0.406659	Prostate	0.955195	CNTRL	intron_9_123884229_123886209	ENSG00000119397.19	0.829787
intron_9_128721817_128722009	0.414986	Prostate	0.955195	ZDHHC12	intron_9_131484096_131484288	ENSG00000160446.19	0.815152
intron_9_128822833_128823747	0.407817	Prostate	0.955195	ENSG00000286112	intron_9_131585112_131586026	ENSG00000286112.1	-0.82774
intron_9_128822833_128823747	0.407817	Prostate	0.955195	SPOUT1	intron_9_131585112_131586026	ENSG00000198917.13	-0.82774
intron_9_134136200_134139820	0.408045	Prostate	0.955195	WDR5	intron_9_137001322_137004942	ENSG00000196363.10	-0.827338
intron_9_134798461_134801954	0.422021	Prostate	0.955195	COL5A1	intron_9_137690307_137693800	ENSG00000130635.17	0.80292
intron_9_33464976_33465207	0.407093	Prostate	0.955195	NOL6	intron_9_33464974_33465205	ENSG00000165271.17	0.829021
intron_9_37489400_37492657	0.420919	Prostate	0.955195	POLR1E	intron_9_37489397_37492654	ENSG00000137054.16	0.804828
intron_9_37521838_37522825	0.414621	Prostate	0.955195	ENSG00000256966	intron_9_37521835_37522822	ENSG00000256966.6	0.815789
intron_9_37521838_37522825	0.414621	Prostate	0.955195	FBXO10	intron_9_37521835_37522822	ENSG00000147912.13	0.815789
intron_9_7798637_7799461	0.421196	Prostate	0.955195	DMAC1	intron_9_7798637_7799461	ENSG00000137038.8	0.804348
intron_3_3144710_3146430	0.361941	Lung	0.955196	TRNT1	intron_3_3186394_3188114	ENSG00000072756.18	0.911672
intron_6_109466574_109467653	0.422188	Breast_Mammary_Tissue	0.955197	ZBTB24	intron_6_109787777_109788856	ENSG00000112365.6	-0.802632
intron_17_16439703_16440185	0.394805	Whole_Blood	0.955198	SNHG29	intron_17_16343017_16343499	ENSG00000175061.20	-0.850936
intron_3_15677562_15678209	0.424882	Adipose_Subcutaneous	0.955201	ANKRD28	intron_3_15719069_15719716	ENSG00000206560.12	0.79798
intron_4_851017_851750	0.424922	Adipose_Subcutaneous	0.955201	GAK	intron_4_844805_845538	ENSG00000178950.18	-0.797912
intron_10_103434350_103434798	0.402903	Adrenal_Gland	0.955202	PDCD11	intron_10_105194107_105194555	ENSG00000148843.15	-0.836449
intron_10_27240474_27240674	0.40408	Adrenal_Gland	0.955202	ACBD5	intron_10_27529403_27529603	ENSG00000107897.20	-0.834356
intron_10_27240484_27240674	0.40408	Adrenal_Gland	0.955202	ACBD5	intron_10_27529413_27529603	ENSG00000107897.20	-0.834356
intron_10_50308148_50311262	0.403344	Adrenal_Gland	0.955202	SGMS1	intron_10_52067908_52071022	ENSG00000198964.14	-0.835664
intron_10_5924508_5924751	0.403588	Adrenal_Gland	0.955202	FBH1	intron_10_5966471_5966714	ENSG00000134452.20	-0.835231
intron_10_59355943_59362399	0.402968	Adrenal_Gland	0.955202	FAM13C	intron_10_61115703_61122159	ENSG00000148541.13	0.836333
intron_11_64925933_64926712	0.403371	Adrenal_Gland	0.955202	PPP2R5B	intron_11_64693405_64694184	ENSG00000068971.14	-0.835616
intron_12_48768716_48768937	0.403405	Adrenal_Gland	0.955202	ADCY6	intron_12_49162499_49162720	ENSG00000174233.12	-0.835556
intron_14_77301249_77302835	0.403512	Adrenal_Gland	0.955202	POMT2	intron_14_77767592_77769178	ENSG00000009830.13	-0.835366
intron_14_96379788_96382247	0.403745	Adrenal_Gland	0.955202	GSKIP	intron_14_96846125_96848584	ENSG00000100744.15	0.834951
intron_16_3448540_3476222	0.403973	Adrenal_Gland	0.955202	ENSG00000285329	intron_16_3498540_3526222	ENSG00000285329.1	0.834547
intron_16_3448540_3476222	0.403973	Adrenal_Gland	0.955202	NAA60	intron_16_3498540_3526222	ENSG00000122390.19	0.834547
intron_16_89686797_89687589	0.403961	Adrenal_Gland	0.955202	CDK10	intron_16_89753205_89753997	ENSG00000185324.22	-0.834568
intron_17_59017424_59028415	0.402729	Adrenal_Gland	0.955202	TRIM37	intron_17_57094785_57105776	ENSG00000108395.14	0.836758
intron_17_82019381_82019641	0.403966	Adrenal_Gland	0.955202	CENPX	intron_17_79977257_79977517	ENSG00000169689.15	0.834559
intron_17_82019694_82019858	0.403915	Adrenal_Gland	0.955202	CENPX	intron_17_79977570_79977734	ENSG00000169689.15	0.83465
intron_17_82019909_82022826	0.403966	Adrenal_Gland	0.955202	CENPX	intron_17_79977785_79980702	ENSG00000169689.15	-0.834559
intron_18_36170196_36171047	0.403803	Adrenal_Gland	0.955202	ELP2	intron_18_33750159_33751010	ENSG00000134759.14	-0.834849
intron_18_5406968_5410566	0.403437	Adrenal_Gland	0.955202	EPB41L3	intron_18_5406967_5410565	ENSG00000082397.18	-0.835498
intron_19_46634204_46634599	0.403981	Adrenal_Gland	0.955202	GNG8	intron_19_47137461_47137856	ENSG00000167414.5	0.834532
intron_1_171545687_171550086	0.402617	Adrenal_Gland	0.955202	PRRC2C	intron_1_171514826_171519225	ENSG00000117523.18	0.836957
intron_1_1732523_1734690	0.403101	Adrenal_Gland	0.955202	ENSG00000290854	intron_1_1663962_1666129	ENSG00000290854.1	-0.836095
intron_1_183573292_183574487	0.403747	Adrenal_Gland	0.955202	NCF2	intron_1_183542427_183543622	ENSG00000116701.16	-0.834948
intron_1_26255865_26257597	0.403421	Adrenal_Gland	0.955202	CEP85	intron_1_26582356_26584088	ENSG00000130695.16	-0.835527
intron_1_39026398_39028723	0.403213	Adrenal_Gland	0.955202	NDUFS5	intron_1_39492070_39494395	ENSG00000168653.11	0.835897
intron_1_39026402_39028723	0.403213	Adrenal_Gland	0.955202	NDUFS5	intron_1_39492074_39494395	ENSG00000168653.11	-0.835897
intron_1_45012285_45012907	0.404058	Adrenal_Gland	0.955202	UROD	intron_1_45477957_45478579	ENSG00000126088.14	0.834395
intron_1_81987341_81990391	0.402873	Adrenal_Gland	0.955202	ADGRL2	intron_1_82453025_82456075	ENSG00000117114.21	-0.836502
intron_20_35008747_35010187	0.403552	Adrenal_Gland	0.955202	TRPC4AP	intron_20_33596550_33597990	ENSG00000100991.12	-0.835294
intron_22_23926520_23973768	0.40266	Adrenal_Gland	0.955202	ENSG00000290199	intron_22_24268707_24315957	ENSG00000290199.1	0.836879
intron_22_24232208_24232823	0.403899	Adrenal_Gland	0.955202	GGT5	intron_22_24628176_24628791	ENSG00000099998.19	-0.834677
intron_22_43159420_43161052	0.403478	Adrenal_Gland	0.955202	TSPO	intron_22_43555426_43557058	ENSG00000100300.18	0.835425
intron_3_195345317_195381009	0.40295	Adrenal_Gland	0.955202	ACAP2	intron_3_195066046_195101738	ENSG00000114331.16	0.836364
intron_3_196270541_196287532	0.404089	Adrenal_Gland	0.955202	PCYT1A	intron_3_195997412_196014403	ENSG00000161217.12	-0.834341
intron_3_196291374_196296006	0.404035	Adrenal_Gland	0.955202	DYNLT2B	intron_3_196018245_196022877	ENSG00000213123.11	0.834437
intron_4_2830147_2831571	0.403304	Adrenal_Gland	0.955202	SH3BP2	intron_4_2831874_2833298	ENSG00000087266.17	-0.835735
intron_4_676209_678658	0.403529	Adrenal_Gland	0.955202	MYL5	intron_4_669998_672447	ENSG00000215375.7	-0.835334
intron_5_115837764_115840497	0.404129	Adrenal_Gland	0.955202	ATG12	intron_5_115173461_115176194	ENSG00000145782.13	0.83427
intron_5_115837764_115840818	0.404129	Adrenal_Gland	0.955202	ATG12	intron_5_115173461_115176515	ENSG00000145782.13	0.83427
intron_7_139279360_139282005	0.402996	Adrenal_Gland	0.955202	UBN2	intron_7_138964106_138966751	ENSG00000157741.15	-0.836283
intron_7_44571736_44572347	0.403405	Adrenal_Gland	0.955202	DDX56	intron_7_44611335_44611946	ENSG00000136271.11	-0.835556
intron_7_92040898_92042668	0.403316	Adrenal_Gland	0.955202	AKAP9	intron_7_91670212_91671982	ENSG00000127914.19	-0.835714
intron_7_92086416_92089385	0.403316	Adrenal_Gland	0.955202	AKAP9	intron_7_91715730_91718699	ENSG00000127914.19	0.835714
intron_7_99452440_99454044	0.403004	Adrenal_Gland	0.955202	CPSF4	intron_7_99050063_99051667	ENSG00000160917.15	0.836268
intron_8_119760738_119761608	0.403316	Adrenal_Gland	0.955202	TAF2	intron_8_120772978_120773848	ENSG00000064313.13	0.835714
intron_8_119760738_119762415	0.403316	Adrenal_Gland	0.955202	TAF2	intron_8_120772978_120774655	ENSG00000064313.13	-0.835714
intron_9_33795613_33796643	0.403519	Adrenal_Gland	0.955202	PRSS3	intron_9_33795611_33796641	ENSG00000010438.17	-0.835353
intron_14_73976015_73976324	0.365326	Uterus	0.955203	ENTPD5	intron_14_74442718_74443027	ENSG00000187097.13	0.905263
intron_3_121718501_121719646	0.365352	Uterus	0.955203	GOLGB1	intron_3_121437348_121438493	ENSG00000173230.17	-0.905213
intron_3_121718501_121722262	0.365352	Uterus	0.955203	GOLGB1	intron_3_121437348_121441109	ENSG00000173230.17	-0.905213
intron_3_121719753_121722262	0.365352	Uterus	0.955203	GOLGB1	intron_3_121438600_121441109	ENSG00000173230.17	-0.905213
intron_5_50668125_50750151	0.365305	Uterus	0.955203	PARP8	intron_5_49963959_50045985	ENSG00000151883.19	0.905303
intron_12_2581797_2582822	0.361972	Lung	0.955204	CACNA1C	intron_12_2690963_2691988	ENSG00000151067.23	0.911615
intron_19_36122173_36125451	0.378245	Artery_Tibial	0.955209	TBCB	intron_19_36613075_36616353	ENSG00000105254.12	0.881135
intron_1_2406895_2408456	0.378238	Artery_Tibial	0.955209	PEX10	intron_1_2338334_2339895	ENSG00000157911.11	-0.881148
intron_4_82979006_82984161	0.378154	Artery_Tibial	0.955209	LIN54	intron_4_83900159_83905314	ENSG00000189308.11	-0.881303
intron_5_14745962_14749172	0.378183	Artery_Tibial	0.955209	ANKH	intron_5_14746071_14749281	ENSG00000154122.14	-0.88125
intron_9_129503139_129503323	0.378267	Artery_Tibial	0.955209	LINC00963	intron_9_132265418_132265602	ENSG00000204054.14	-0.881093
intron_10_49820293_49832803	0.363301	Lung	0.955215	PARG	intron_10_51028339_51040849	ENSG00000227345.9	0.909093
intron_11_65581373_65581539	0.362132	Lung	0.955215	EHBP1L1	intron_11_65348844_65349010	ENSG00000173442.13	0.911311
intron_11_8128354_8137378	0.364564	Lung	0.955215	RIC3	intron_11_8149901_8158925	ENSG00000166405.16	-0.906703
intron_12_100166636_100167336	0.364006	Lung	0.955215	GOLGA2P5	intron_12_100560414_100561114	ENSG00000290571.1	-0.907758
intron_12_10118590_10123245	0.362012	Lung	0.955215	CLEC7A	intron_12_10271189_10275844	ENSG00000172243.18	-0.911538
intron_12_121004489_121005003	0.364915	Lung	0.955215	C12orf43	intron_12_121442292_121442806	ENSG00000157895.11	-0.90604
intron_12_121245240_121249787	0.363811	Lung	0.955215	CAMKK2	intron_12_121683043_121687590	ENSG00000110931.19	-0.908127
intron_12_128810111_128814775	0.362743	Lung	0.955215	SLC15A4	intron_12_129294656_129299320	ENSG00000139370.12	0.91015
intron_12_27664437_27667166	0.362993	Lung	0.955215	PPFIBP1	intron_12_27817370_27820099	ENSG00000110841.14	-0.909677
intron_12_47789920_47791259	0.364842	Lung	0.955215	HDAC7	intron_12_48183703_48185042	ENSG00000061273.18	-0.906178
intron_12_54950390_54961168	0.364523	Lung	0.955215	TESPA1	intron_12_55344174_55354952	ENSG00000135426.16	0.90678
intron_12_59775475_59779423	0.363302	Lung	0.955215	SLC16A7	intron_12_60169256_60173204	ENSG00000118596.12	0.909091
intron_12_6384454_6384588	0.364379	Lung	0.955215	LTBR	intron_12_6493620_6493754	ENSG00000111321.11	-0.907053
intron_12_6492972_6493459	0.363302	Lung	0.955215	MRPL51	intron_12_6602138_6602625	ENSG00000111639.8	-0.909091
intron_13_52386186_52397232	0.363357	Lung	0.955215	THSD1	intron_13_52960321_52971367	ENSG00000136114.17	0.908986
intron_14_20317974_20325539	0.363934	Lung	0.955215	CCNB1IP1	intron_14_20786133_20793698	ENSG00000100814.18	0.907895
intron_14_50482416_50482652	0.364135	Lung	0.955215	MAP4K5	intron_14_50949134_50949370	ENSG00000012983.12	-0.907514
intron_14_50482416_50485578	0.364135	Lung	0.955215	MAP4K5	intron_14_50949134_50952296	ENSG00000012983.12	0.907514
intron_15_40032801_40034326	0.364945	Lung	0.955215	EIF2AK4	intron_15_40325002_40326527	ENSG00000128829.12	-0.905983
intron_15_41262883_41264165	0.362741	Lung	0.955215	CHP1	intron_15_41555081_41556363	ENSG00000187446.12	-0.910154
intron_15_41813781_41814550	0.364331	Lung	0.955215	MAPKBP1	intron_15_42105979_42106748	ENSG00000137802.14	-0.907143
intron_15_51453641_51455151	0.364848	Lung	0.955215	DMXL2	intron_15_51745838_51747348	ENSG00000104093.14	-0.906166
intron_15_55238491_55270165	0.364365	Lung	0.955215	RAB27A	intron_15_55530689_55562363	ENSG00000069974.17	-0.90708
intron_16_668699_669553	0.363792	Lung	0.955215	RHOT2	intron_16_718699_719553	ENSG00000140983.15	-0.908163
intron_16_74918008_74921947	0.364754	Lung	0.955215	WDR59	intron_16_74951906_74955845	ENSG00000103091.15	-0.906344
intron_16_89101347_89102604	0.364191	Lung	0.955215	ACSF3	intron_16_89167755_89169012	ENSG00000176715.17	0.907407
intron_17_18167723_18171638	0.362298	Lung	0.955215	MYO15A	intron_17_18071037_18074952	ENSG00000091536.20	0.910995
intron_17_29578779_29581338	0.362641	Lung	0.955215	GIT1	intron_17_27905797_27908356	ENSG00000108262.16	0.910345
intron_17_3689627_3690070	0.362446	Lung	0.955215	P2RX5	intron_17_3592921_3593364	ENSG00000083454.23	-0.910714
intron_17_44110803_44117494	0.364191	Lung	0.955215	HDAC5	intron_17_42188171_42194862	ENSG00000108840.16	0.907407
intron_17_44374470_44374659	0.365043	Lung	0.955215	ITGA2B	intron_17_42451838_42452027	ENSG00000005961.19	-0.905797
intron_17_44374760_44374998	0.365043	Lung	0.955215	ITGA2B	intron_17_42452128_42452366	ENSG00000005961.19	-0.905797
intron_17_44375111_44375591	0.365043	Lung	0.955215	ITGA2B	intron_17_42452479_42452959	ENSG00000005961.19	-0.905797
intron_17_59112345_59131281	0.363302	Lung	0.955215	SKA2	intron_17_57189706_57208642	ENSG00000182628.13	0.909091
intron_17_59112345_59154956	0.363302	Lung	0.955215	SKA2	intron_17_57189706_57232317	ENSG00000182628.13	-0.909091
intron_17_76531691_76537400	0.362446	Lung	0.955215	CYGB	intron_17_74527773_74533482	ENSG00000161544.10	-0.910714
intron_17_78792080_78796317	0.364331	Lung	0.955215	USP36	intron_17_76788162_76792399	ENSG00000055483.20	-0.907143
intron_18_11999187_12009883	0.364547	Lung	0.955215	IMPA2	intron_18_11999186_12009882	ENSG00000141401.12	0.906736
intron_18_70121700_70127502	0.364284	Lung	0.955215	RTTN	intron_18_67788936_67794738	ENSG00000176225.15	-0.907233
intron_18_724632_732834	0.364315	Lung	0.955215	YES1	intron_18_724632_732834	ENSG00000176105.14	-0.907173
intron_18_9136965_9182382	0.364885	Lung	0.955215	ANKRD12	intron_18_9136963_9182380	ENSG00000101745.17	0.906096
intron_19_10578963_10579716	0.362763	Lung	0.955215	AP1M2	intron_19_10689639_10690392	ENSG00000129354.12	-0.910112
intron_19_27794122_27797754	0.364208	Lung	0.955215	LINC02987	intron_19_28285030_28288662	ENSG00000267575.9	-0.907375
intron_19_46733875_46736823	0.362168	Lung	0.955215	STRN4	intron_19_47237132_47240080	ENSG00000090372.15	0.911243
intron_19_49792064_49792991	0.362795	Lung	0.955215	AP2A1	intron_19_50295321_50296248	ENSG00000196961.13	-0.910053
intron_19_52849213_52854258	0.362623	Lung	0.955215	ZNF468	intron_19_53352466_53357511	ENSG00000204604.13	-0.910378
intron_1_1297933_1298013	0.364483	Lung	0.955215	ACAP3	intron_1_1233313_1233393	ENSG00000131584.19	0.906857
intron_1_153760918_153761020	0.365033	Lung	0.955215	INTS3	intron_1_153733394_153733496	ENSG00000143624.14	-0.905817
intron_1_153760918_153761570	0.365033	Lung	0.955215	INTS3	intron_1_153733394_153734046	ENSG00000143624.14	0.905817
intron_1_161130847_161131006	0.362687	Lung	0.955215	DEDD	intron_1_161100637_161100796	ENSG00000158796.17	0.910256
intron_1_168133921_168134906	0.363201	Lung	0.955215	GPR161	intron_1_168103159_168104144	ENSG00000143147.15	0.909283
intron_1_27897707_27906928	0.364331	Lung	0.955215	RPA2	intron_1_28224218_28233439	ENSG00000117748.10	-0.907143
intron_1_31337275_31338957	0.364739	Lung	0.955215	ZCCHC17	intron_1_31810122_31811804	ENSG00000121766.16	0.906372
intron_1_36431882_36432422	0.362522	Lung	0.955215	OSCP1	intron_1_36897483_36898023	ENSG00000116885.18	-0.910569
intron_1_75724817_75728401	0.364256	Lung	0.955215	ACADM	intron_1_76190502_76194086	ENSG00000117054.15	-0.907285
intron_1_94983633_95027129	0.364419	Lung	0.955215	ALG14	intron_1_95449189_95492685	ENSG00000172339.10	-0.906977
intron_21_28878333_28882160	0.362969	Lung	0.955215	N6AMT1	intron_21_30250655_30254482	ENSG00000156239.12	0.909722
intron_22_19971971_19972358	0.362993	Lung	0.955215	ARVCF	intron_22_19959494_19959881	ENSG00000099889.14	0.909677
intron_22_21592956_21610857	0.363332	Lung	0.955215	UBE2L3	intron_22_21947245_21965146	ENSG00000185651.16	-0.909034
intron_22_38752665_38755763	0.362641	Lung	0.955215	SUN2	intron_22_39148670_39151768	ENSG00000100242.16	-0.910345
intron_2_101262691_101264845	0.364191	Lung	0.955215	CNOT11	intron_2_101879153_101881307	ENSG00000158435.8	-0.907407
intron_2_130182452_130182627	0.364331	Lung	0.955215	MZT2B	intron_2_130940025_130940200	ENSG00000152082.15	-0.907143
intron_2_130182452_130190469	0.364331	Lung	0.955215	MZT2B	intron_2_130940025_130948042	ENSG00000152082.15	0.907143
intron_2_241316540_241317499	0.363159	Lung	0.955215	SEPTIN2	intron_2_242255955_242256914	ENSG00000168385.18	0.909362
intron_2_65332051_65334605	0.364856	Lung	0.955215	SPRED2	intron_2_65559185_65561739	ENSG00000198369.10	0.906152
intron_2_71539239_71551041	0.364191	Lung	0.955215	DYSF	intron_2_71766369_71778171	ENSG00000135636.16	-0.907407
intron_3_107791299_107798523	0.362586	Lung	0.955215	BBX	intron_3_107510146_107517370	ENSG00000114439.19	0.910448
intron_3_122755431_122758772	0.364331	Lung	0.955215	HSPBAP1	intron_3_122474278_122477619	ENSG00000169087.11	0.907143
intron_3_131016339_131018506	0.364715	Lung	0.955215	ASTE1	intron_3_130735183_130737350	ENSG00000034533.12	0.906418
intron_3_28331950_28332369	0.364583	Lung	0.955215	AZI2	intron_3_28373441_28373860	ENSG00000163512.14	-0.906667
intron_3_28331954_28332369	0.364583	Lung	0.955215	AZI2	intron_3_28373445_28373860	ENSG00000163512.14	0.906667
intron_3_46892815_46893907	0.364331	Lung	0.955215	PTH1R	intron_3_46934305_46935397	ENSG00000160801.14	0.907143
intron_3_52414587_52419833	0.36413	Lung	0.955215	PHF7	intron_3_52448603_52453849	ENSG00000010318.22	0.907524
intron_4_121807622_121809967	0.365043	Lung	0.955215	EXOSC9	intron_4_122728777_122731122	ENSG00000123737.13	-0.905797
intron_4_168472809_168475996	0.365043	Lung	0.955215	DDX60L	intron_4_169393960_169397147	ENSG00000181381.15	-0.905797
intron_4_186167262_186171914	0.362839	Lung	0.955215	FAM149A	intron_4_187088416_187093068	ENSG00000109794.14	0.909968
intron_4_1955849_1955983	0.363448	Lung	0.955215	NSD2	intron_4_1957576_1957710	ENSG00000109685.19	-0.908815
intron_4_36007046_36012563	0.362896	Lung	0.955215	ARAP2	intron_4_36008668_36014185	ENSG00000047365.13	-0.90986
intron_5_151791062_151795479	0.364218	Lung	0.955215	G3BP1	intron_5_151170623_151175040	ENSG00000145907.16	0.907357
intron_5_1599827_1602691	0.364115	Lung	0.955215	ENSG00000291079	intron_5_1599942_1602806	ENSG00000291079.1	0.907552
intron_5_1599827_1602691	0.364115	Lung	0.955215	PDCD6P1	intron_5_1599942_1602806	ENSG00000188002.13	0.907552
intron_5_180629427_180629696	0.364455	Lung	0.955215	FLT4	intron_5_180056427_180056696	ENSG00000037280.16	-0.906908
intron_5_96695907_96722639	0.362089	Lung	0.955215	CAST	intron_5_96031611_96058343	ENSG00000153113.24	-0.911392
intron_6_143495847_143497389	0.363983	Lung	0.955215	FUCA2	intron_6_143816984_143818526	ENSG00000001036.14	-0.907801
intron_7_102197305_102198802	0.363397	Lung	0.955215	CUX1	intron_7_101840585_101842082	ENSG00000257923.12	-0.908911
intron_7_105062278_105063351	0.363141	Lung	0.955215	KMT2E	intron_7_104702725_104703798	ENSG00000005483.23	0.909396
intron_7_116904383_116906263	0.363013	Lung	0.955215	CAPZA2	intron_7_116544437_116546317	ENSG00000198898.15	-0.909639
intron_7_131510331_131510828	0.363734	Lung	0.955215	PODXL	intron_7_131195090_131195587	ENSG00000128567.17	-0.908273
intron_7_150685785_150687052	0.364649	Lung	0.955215	GIMAP2	intron_7_150382873_150384140	ENSG00000106560.11	0.906542
intron_7_23152209_23155991	0.364915	Lung	0.955215	KLHL7	intron_7_23191828_23195610	ENSG00000122550.18	-0.90604
intron_7_23152209_23165698	0.364915	Lung	0.955215	KLHL7	intron_7_23191828_23205317	ENSG00000122550.18	0.90604
intron_7_30584808_30585330	0.363631	Lung	0.955215	GARS1-DT	intron_7_30624424_30624946	ENSG00000196295.13	0.908468
intron_7_44967958_44968920	0.364479	Lung	0.955215	MYO1G	intron_7_45007557_45008519	ENSG00000136286.16	0.906863
intron_7_45746948_45747215	0.363546	Lung	0.955215	ENSG00000291207	intron_7_45786547_45786814	ENSG00000291207.1	0.908629
intron_7_7234539_7238255	0.364547	Lung	0.955215	C1GALT1	intron_7_7274170_7277886	ENSG00000106392.11	0.906736
intron_7_97869813_97872351	0.36243	Lung	0.955215	ASNS	intron_7_97499125_97501663	ENSG00000070669.17	-0.910745
intron_7_97869813_97872351	0.36243	Lung	0.955215	ENSG00000284707	intron_7_97499125_97501663	ENSG00000284707.2	-0.910745
intron_8_143267484_143269360	0.362737	Lung	0.955215	GLI4	intron_8_144349654_144351530	ENSG00000250571.7	0.910161
intron_8_54142786_54147382	0.362386	Lung	0.955215	MRPL15	intron_8_55055346_55059942	ENSG00000137547.9	-0.910828
intron_8_85109800_85110115	0.363422	Lung	0.955215	LRRCC1	intron_8_86022035_86022350	ENSG00000133739.16	-0.908864
intron_9_123411829_123440360	0.364085	Lung	0.955215	DENND1A	intron_9_126174108_126202639	ENSG00000119522.18	-0.907609
intron_9_136218808_136218994	0.362317	Lung	0.955215	QSOX2	intron_9_139110654_139110840	ENSG00000165661.18	-0.910959
intron_9_136218808_136219030	0.362317	Lung	0.955215	QSOX2	intron_9_139110654_139110876	ENSG00000165661.18	0.910959
intron_9_36083562_36085902	0.364622	Lung	0.955215	RECK	intron_9_36083559_36085899	ENSG00000122707.12	-0.906593
intron_9_93447697_93450479	0.36364	Lung	0.955215	FAM120AOS	intron_9_96209979_96212761	ENSG00000188938.17	-0.908451
intron_17_76540573_76553109	0.365148	Lung	0.955215	PRCD	intron_17_74536655_74549191	ENSG00000214140.11	0.905599
intron_19_4364221_4365482	0.365215	Lung	0.955215	SH3GL1	intron_19_4364218_4365479	ENSG00000141985.9	-0.905473
intron_1_103573260_103573708	0.365171	Lung	0.955215	AMY2B	intron_1_104115882_104116330	ENSG00000240038.7	0.905556
intron_21_31660708_31663790	0.365375	Lung	0.955215	SOD1	intron_21_33033021_33036103	ENSG00000142168.15	-0.905171
intron_2_61145196_61157862	0.365407	Lung	0.955215	C2orf74	intron_2_61372331_61384997	ENSG00000237651.8	-0.905109
intron_2_61145196_61163052	0.365407	Lung	0.955215	C2orf74	intron_2_61372331_61390187	ENSG00000237651.8	0.905109
intron_3_121718501_121719646	0.365352	Lung	0.955215	GOLGB1	intron_3_121437348_121438493	ENSG00000173230.17	-0.905213
intron_3_121718501_121722262	0.365352	Lung	0.955215	GOLGB1	intron_3_121437348_121441109	ENSG00000173230.17	-0.905213
intron_5_50668125_50744736	0.365305	Lung	0.955215	PARP8	intron_5_49963959_50040570	ENSG00000151883.19	-0.905303
intron_5_50668125_50750151	0.365305	Lung	0.955215	PARP8	intron_5_49963959_50045985	ENSG00000151883.19	0.905303
intron_9_13147658_13150511	0.365451	Lung	0.955215	MPDZ	intron_9_13147657_13150510	ENSG00000107186.17	0.905028
intron_11_65638182_65640831	0.358369	Small_Intestine_Terminal_Ileum	0.955216	SIPA1	intron_11_65405653_65408302	ENSG00000213445.10	0.918478
intron_12_48815728_48816873	0.358733	Small_Intestine_Terminal_Ileum	0.955216	CACNB3	intron_12_49209511_49210656	ENSG00000167535.8	0.917782
intron_12_48815728_48823344	0.358733	Small_Intestine_Terminal_Ileum	0.955216	CACNB3	intron_12_49209511_49217127	ENSG00000167535.8	0.917782
intron_12_7499188_7501139	0.358702	Small_Intestine_Terminal_Ileum	0.955216	CD163	intron_12_7651784_7653735	ENSG00000177575.13	0.91784
intron_13_110641608_110642315	0.358552	Small_Intestine_Terminal_Ileum	0.955216	CARS2	intron_13_111293955_111294662	ENSG00000134905.17	-0.918129
intron_14_67579311_67579721	0.358486	Small_Intestine_Terminal_Ileum	0.955216	PLEKHH1	intron_14_68046028_68046438	ENSG00000054690.14	-0.918253
intron_17_61388708_61391977	0.35865	Small_Intestine_Terminal_Ileum	0.955216	BCAS3	intron_17_59466069_59469338	ENSG00000141376.23	-0.917941
intron_19_11442515_11445389	0.358666	Small_Intestine_Terminal_Ileum	0.955216	PRKCSH	intron_19_11553330_11556204	ENSG00000130175.10	0.91791
intron_1_162592782_162597792	0.35875	Small_Intestine_Terminal_Ileum	0.955216	UAP1	intron_1_162562572_162567582	ENSG00000117143.14	-0.917749
intron_1_201520650_201530094	0.358531	Small_Intestine_Terminal_Ileum	0.955216	RPS10P7	intron_1_201489778_201499222	ENSG00000223396.4	0.918169
intron_1_53852270_53855001	0.358694	Small_Intestine_Terminal_Ileum	0.955216	YIPF1	intron_1_54317943_54320674	ENSG00000058799.15	0.917857
intron_3_149487755_149498722	0.358427	Small_Intestine_Terminal_Ileum	0.955216	TM4SF4	intron_3_149205542_149216509	ENSG00000169903.7	-0.918367
intron_6_56460254_56463046	0.358402	Small_Intestine_Terminal_Ileum	0.955216	DST	intron_6_56325052_56327844	ENSG00000151914.22	0.918415
intron_7_43987888_43988086	0.358602	Small_Intestine_Terminal_Ileum	0.955216	POLR2J4	intron_7_44027487_44027685	ENSG00000214783.9	0.918033
intron_7_43987888_43988086	0.358602	Small_Intestine_Terminal_Ileum	0.955216	UPK3BL3P	intron_7_44027487_44027685	ENSG00000239556.4	0.918033
intron_11_67434694_67434989	0.353111	Skin_Sun_Exposed_Lower_leg	0.955217	RPS6KB2	intron_11_67202165_67202460	ENSG00000175634.15	-0.928571
intron_11_67440439_67440702	0.353111	Skin_Sun_Exposed_Lower_leg	0.955217	CORO1B	intron_11_67207910_67208173	ENSG00000172725.14	-0.928571
intron_11_67440439_67441125	0.353111	Skin_Sun_Exposed_Lower_leg	0.955217	CORO1B	intron_11_67207910_67208596	ENSG00000172725.14	0.928571
intron_13_52417141_52417992	0.352883	Skin_Sun_Exposed_Lower_leg	0.955217	VPS36	intron_13_52991276_52992127	ENSG00000136100.14	0.929012
intron_16_84495913_84497934	0.353111	Skin_Sun_Exposed_Lower_leg	0.955217	MEAK7	intron_16_84529519_84531540	ENSG00000140950.16	-0.928571
intron_1_204976795_204977681	0.352991	Skin_Sun_Exposed_Lower_leg	0.955217	NFASC	intron_1_204945923_204946809	ENSG00000163531.17	-0.928803
intron_22_32475398_32479133	0.352976	Skin_Sun_Exposed_Lower_leg	0.955217	FBXO7	intron_22_32871385_32875120	ENSG00000100225.18	0.928833
intron_2_130161272_130164374	0.353111	Skin_Sun_Exposed_Lower_leg	0.955217	SMPD4	intron_2_130918845_130921947	ENSG00000136699.20	0.928571
intron_7_95406247_95406987	0.353111	Skin_Sun_Exposed_Lower_leg	0.955217	PON2	intron_7_95035559_95036299	ENSG00000105854.13	-0.928571
intron_8_94674506_94678203	0.353122	Skin_Sun_Exposed_Lower_leg	0.955217	ESRP1	intron_8_95686734_95690431	ENSG00000104413.18	-0.92855
intron_17_27642348_27645314	0.36697	Muscle_Skeletal	0.955217	LGALS9	intron_17_25969374_25972340	ENSG00000168961.17	-0.902164
intron_2_196780662_196784857	0.366989	Muscle_Skeletal	0.955217	GTF3C3	intron_2_197645386_197649581	ENSG00000119041.11	-0.902128
intron_20_41101353_41112782	0.445084	smultixcan	0.955222	TOP1	intron_20_39729993_39741422	ENSG00000198900.7	-0.763636
intron_12_121669512_121672579	0.378859	Brain_Cortex	0.955225	MORN3	intron_12_122107418_122110485	ENSG00000139714.12	-0.88
intron_19_10547115_10547189	0.378595	Brain_Cortex	0.955225	ATG4D	intron_19_10657791_10657865	ENSG00000130734.10	-0.880488
intron_1_42756455_42757783	0.378859	Brain_Cortex	0.955225	P3H1	intron_1_43222126_43223454	ENSG00000117385.16	-0.88
intron_4_169585549_169587559	0.378811	Brain_Cortex	0.955225	NEK1	intron_4_170506700_170508710	ENSG00000137601.18	0.88009
intron_5_73555585_73557575	0.378587	Brain_Cortex	0.955225	ANKRA2	intron_5_72851410_72853400	ENSG00000164331.10	-0.880503
intron_7_2239707_2241975	0.378859	Brain_Cortex	0.955225	MRM2	intron_7_2279342_2281610	ENSG00000122687.19	0.88
intron_7_99562494_99563863	0.378707	Brain_Cortex	0.955225	ZNF655	intron_7_99160117_99161486	ENSG00000197343.11	-0.880282
intron_7_99563266_99563863	0.378707	Brain_Cortex	0.955225	ZNF655	intron_7_99160889_99161486	ENSG00000197343.11	0.880282
intron_12_47697719_47701464	0.444933	Brain_Cerebellum	0.955227	RPAP3	intron_12_48091502_48095247	ENSG00000005175.10	0.763889
intron_19_7626270_7627243	0.445024	Brain_Cerebellum	0.955227	XAB2	intron_19_7691156_7692129	ENSG00000076924.12	-0.763736
intron_1_32634792_32650429	0.44506	Brain_Cerebellum	0.955227	ZBTB8OS	intron_1_33100393_33116030	ENSG00000176261.16	0.763676
intron_1_32634792_32650433	0.44506	Brain_Cerebellum	0.955227	ZBTB8OS	intron_1_33100393_33116034	ENSG00000176261.16	0.763676
intron_22_20429355_20429536	0.444967	Brain_Cerebellum	0.955227	ENSG00000277971	intron_22_20783642_20783823	ENSG00000277971.1	-0.763833
intron_22_20429355_20429536	0.444967	Brain_Cerebellum	0.955227	SCARF2	intron_22_20783642_20783823	ENSG00000244486.9	-0.763833
intron_7_44656362_44666736	0.444933	Brain_Cerebellum	0.955227	OGDH	intron_7_44695961_44706335	ENSG00000105953.16	0.763889
intron_2_171922507_171925537	0.422154	Prostate	0.955228	HAT1	intron_2_172779017_172782047	ENSG00000128708.13	0.802691
intron_10_133357255_133357923	0.39984	Ovary	0.955228	FUOM	intron_10_135170759_135171427	ENSG00000148803.12	-0.841907
intron_16_57785666_57794999	0.432565	Liver	0.955236	KIFC3	intron_16_57819578_57828911	ENSG00000140859.16	-0.78481
intron_21_36058973_36060347	0.432585	Liver	0.955236	SETD4	intron_21_37431271_37432645	ENSG00000185917.14	0.784775
intron_5_79657001_79668892	0.432598	Liver	0.955236	TENT2	intron_5_78952824_78964715	ENSG00000164329.14	-0.784753
intron_14_96876120_96881177	0.377586	Esophagus_Gastroesophageal_Junction	0.955237	VRK1	intron_14_97342457_97347514	ENSG00000100749.9	-0.882353
intron_19_49463949_49464127	0.37745	Esophagus_Gastroesophageal_Junction	0.955237	ALDH16A1	intron_19_49967206_49967384	ENSG00000161618.10	-0.882605
intron_19_49464263_49464417	0.37745	Esophagus_Gastroesophageal_Junction	0.955237	ALDH16A1	intron_19_49967520_49967674	ENSG00000161618.10	0.882605
intron_1_109690366_109690454	0.377586	Esophagus_Gastroesophageal_Junction	0.955237	GSTM1	intron_1_110232988_110233076	ENSG00000134184.13	0.882353
intron_1_15210562_15214895	0.377497	Esophagus_Gastroesophageal_Junction	0.955237	TMEM51	intron_1_15537058_15541391	ENSG00000171729.14	0.882518
intron_3_107778519_107789787	0.377495	Esophagus_Gastroesophageal_Junction	0.955237	BBX	intron_3_107497366_107508634	ENSG00000114439.19	0.882522
intron_4_8373628_8374068	0.377586	Esophagus_Gastroesophageal_Junction	0.955237	ACOX3	intron_4_8375355_8375795	ENSG00000087008.16	0.882353
intron_4_8373628_8374978	0.377586	Esophagus_Gastroesophageal_Junction	0.955237	ACOX3	intron_4_8375355_8376705	ENSG00000087008.16	-0.882353
intron_17_47838696_47838791	0.472737	Brain_Cerebellar_Hemisphere	0.955239	SCRN2	intron_17_45916062_45916157	ENSG00000141295.14	-0.718033
intron_8_48008470_48043033	0.472737	Brain_Cerebellar_Hemisphere	0.955239	UBE2V2	intron_8_48921030_48955593	ENSG00000169139.12	0.718033
intron_15_64409828_64414085	0.404212	Adrenal_Gland	0.955241	TRIP4	intron_15_64702027_64706284	ENSG00000103671.10	0.834123
intron_15_64409828_64418541	0.404212	Adrenal_Gland	0.955241	TRIP4	intron_15_64702027_64710740	ENSG00000103671.10	-0.834123
intron_10_112411529_112411902	0.319736	Brain_Amygdala	0.955241	ACSL5	intron_10_114171287_114171660	ENSG00000197142.11	-0.995
intron_11_111541585_111543923	0.320655	Brain_Amygdala	0.955241	LAYN	intron_11_111412310_111414648	ENSG00000204381.12	0.993113
intron_11_117223308_117224078	0.319372	Brain_Amygdala	0.955241	PCSK7	intron_11_117094024_117094794	ENSG00000160613.15	-0.995749
intron_11_61343458_61343856	0.319383	Brain_Amygdala	0.955241	TKFC	intron_11_61110930_61111328	ENSG00000149476.16	0.995726
intron_12_101094292_101096536	0.320383	Brain_Amygdala	0.955241	ANO4	intron_12_101488070_101490314	ENSG00000151572.18	0.993671
intron_12_49005852_49008426	0.320805	Brain_Amygdala	0.955241	PRKAG1	intron_12_49399635_49402209	ENSG00000181929.13	0.992806
intron_12_49005852_49013062	0.320805	Brain_Amygdala	0.955241	ENSG00000288710	intron_12_49399635_49406845	ENSG00000288710.1	-0.992806
intron_12_49005852_49013062	0.320805	Brain_Amygdala	0.955241	PRKAG1	intron_12_49399635_49406845	ENSG00000181929.13	-0.992806
intron_12_53252268_53252818	0.320856	Brain_Amygdala	0.955241	MFSD5	intron_12_53646052_53646602	ENSG00000182544.9	-0.992701
intron_14_104049680_104049865	0.320856	Brain_Amygdala	0.955241	TDRD9	intron_14_104516017_104516202	ENSG00000156414.20	-0.992701
intron_14_105493933_105495880	0.320683	Brain_Amygdala	0.955241	TEDC1	intron_14_105960270_105962217	ENSG00000185347.18	0.993056
intron_14_105493933_105497357	0.320683	Brain_Amygdala	0.955241	TEDC1	intron_14_105960270_105963694	ENSG00000185347.18	-0.993056
intron_17_7318172_7318269	0.319331	Brain_Amygdala	0.955241	ENSG00000261915	intron_17_7221491_7221588	ENSG00000261915.6	-0.995833
intron_17_7318172_7318269	0.319331	Brain_Amygdala	0.955241	NEURL4	intron_17_7221491_7221588	ENSG00000215041.10	-0.995833
intron_19_46681748_46689537	0.319954	Brain_Amygdala	0.955241	PRKD2	intron_19_47185005_47192794	ENSG00000105287.13	-0.994552
intron_19_48638144_48638240	0.319977	Brain_Amygdala	0.955241	CA11	intron_19_49141401_49141497	ENSG00000063180.9	-0.994505
intron_19_48638144_48638888	0.319977	Brain_Amygdala	0.955241	CA11	intron_19_49141401_49142145	ENSG00000063180.9	0.994505
intron_19_54152999_54153715	0.320935	Brain_Amygdala	0.955241	CNOT3	intron_19_54656736_54657452	ENSG00000088038.20	-0.992537
intron_19_54153082_54153715	0.320935	Brain_Amygdala	0.955241	CNOT3	intron_19_54656819_54657452	ENSG00000088038.20	0.992537
intron_19_6438534_6438724	0.320767	Brain_Amygdala	0.955241	SLC25A23	intron_19_6438545_6438735	ENSG00000125648.15	0.992883
intron_1_156130773_156134403	0.318926	Brain_Amygdala	0.955241	LMNA	intron_1_156100564_156104194	ENSG00000160789.24	-0.996667
intron_1_156135312_156135901	0.318926	Brain_Amygdala	0.955241	LMNA	intron_1_156105103_156105692	ENSG00000160789.24	-0.996667
intron_1_156213176_156225557	0.320683	Brain_Amygdala	0.955241	PMF1	intron_1_156182967_156195348	ENSG00000160783.19	0.993056
intron_1_156213176_156233628	0.320683	Brain_Amygdala	0.955241	PMF1	intron_1_156182967_156203419	ENSG00000160783.19	0.993056
intron_20_44066857_44068650	0.319481	Brain_Amygdala	0.955241	TOX2	intron_20_42695497_42697290	ENSG00000124191.18	0.995526
intron_22_42636846_42649295	0.319824	Brain_Amygdala	0.955241	CYB5R3	intron_22_43032852_43045301	ENSG00000100243.22	-0.994819
intron_2_174395817_174399922	0.319864	Brain_Amygdala	0.955241	SCRN3	intron_2_175260545_175264650	ENSG00000144306.15	0.994737
intron_2_38315334_38318535	0.32078	Brain_Amygdala	0.955241	ATL2	intron_2_38542476_38545677	ENSG00000119787.14	-0.992857
intron_2_74211866_74214079	0.320102	Brain_Amygdala	0.955241	MTHFD2	intron_2_74438993_74441206	ENSG00000065911.13	0.994247
intron_3_184243630_184243791	0.320456	Brain_Amygdala	0.955241	ALG3	intron_3_183961418_183961579	ENSG00000214160.10	0.99352
intron_3_184243996_184244601	0.320456	Brain_Amygdala	0.955241	ALG3	intron_3_183961784_183962389	ENSG00000214160.10	0.99352
intron_5_141937357_141938521	0.31903	Brain_Amygdala	0.955241	DELE1	intron_5_141316922_141318086	ENSG00000081791.9	-0.996454
intron_5_151110644_151117127	0.319024	Brain_Amygdala	0.955241	ANXA6	intron_5_150490205_150496688	ENSG00000197043.15	-0.996466
intron_5_154039011_154049557	0.320755	Brain_Amygdala	0.955241	MFAP3	intron_5_153418571_153429117	ENSG00000037749.13	-0.992908
intron_7_44760593_44761449	0.319604	Brain_Amygdala	0.955241	ZMIZ2	intron_7_44800192_44801048	ENSG00000122515.16	0.995272
intron_8_76984195_76986187	0.320149	Brain_Amygdala	0.955241	PEX2	intron_8_77896431_77898423	ENSG00000164751.15	-0.994152
intron_8_89937075_89943253	0.32066	Brain_Amygdala	0.955241	NBN	intron_8_90949303_90955481	ENSG00000104320.15	-0.993103
intron_8_94859632_94865506	0.320235	Brain_Amygdala	0.955241	INTS8	intron_8_95871860_95877734	ENSG00000164941.14	0.993976
intron_9_123070424_123073552	0.319977	Brain_Amygdala	0.955241	RABGAP1	intron_9_125832703_125835831	ENSG00000011454.18	-0.994505
intron_13_21495318_21496052	0.375191	Colon_Transverse	0.955242	MICU2	intron_13_22069457_22070191	ENSG00000165487.14	-0.886792
intron_13_21495318_21502926	0.375191	Colon_Transverse	0.955242	MICU2	intron_13_22069457_22077065	ENSG00000165487.14	0.886792
intron_19_36011077_36011404	0.375191	Colon_Transverse	0.955242	ALKBH6	intron_19_36501979_36502306	ENSG00000239382.11	-0.886792
intron_19_36011077_36011404	0.375191	Colon_Transverse	0.955242	ENSG00000248101	intron_19_36501979_36502306	ENSG00000248101.2	-0.886792
intron_1_156042913_156043998	0.375102	Colon_Transverse	0.955242	UBQLN4	intron_1_156012704_156013789	ENSG00000160803.8	0.886957
intron_5_73561288_73562580	0.375191	Colon_Transverse	0.955242	ANKRA2	intron_5_72857113_72858405	ENSG00000164331.10	0.886792
intron_19_889807_890137	0.390899	Brain_Nucleus_accumbens_basal_ganglia	0.955247	MED16	intron_19_889807_890137	ENSG00000175221.16	0.857988
intron_3_121668508_121669212	0.390992	Brain_Nucleus_accumbens_basal_ganglia	0.955247	GOLGB1	intron_3_121387355_121388059	ENSG00000173230.17	0.85782
intron_6_125248383_125262834	0.390974	Brain_Nucleus_accumbens_basal_ganglia	0.955247	TPD52L1	intron_6_125569529_125583980	ENSG00000111907.21	-0.857852
intron_18_49044204_49093217	0.300004	Heart_Left_Ventricle	0.955248	DYM	intron_18_46570574_46619587	ENSG00000141627.14	1.03642
intron_9_734835_735712	0.359508	Nerve_Tibial	0.955251	KANK1	intron_9_734835_735712	ENSG00000107104.21	-0.916303
intron_10_5953206_5956379	0.422021	Cells_EBV-transformed_lymphocytes	0.955252	IL15RA	intron_10_5995169_5998342	ENSG00000134470.21	0.80292
intron_13_49555673_49559918	0.421865	Cells_EBV-transformed_lymphocytes	0.955252	RCBTB1	intron_13_50129809_50134054	ENSG00000136144.12	-0.80319
intron_18_9937066_9944924	0.422021	Cells_EBV-transformed_lymphocytes	0.955252	VAPA	intron_18_9937063_9944921	ENSG00000101558.14	-0.80292
intron_18_9937066_9950395	0.422021	Cells_EBV-transformed_lymphocytes	0.955252	VAPA	intron_18_9937063_9950392	ENSG00000101558.14	0.80292
intron_1_153544809_153545470	0.421902	Cells_EBV-transformed_lymphocytes	0.955252	S100A4	intron_1_153517285_153517946	ENSG00000196154.12	-0.803125
intron_7_149432932_149436575	0.421929	Cells_EBV-transformed_lymphocytes	0.955252	ZNF777	intron_7_149130023_149133666	ENSG00000196453.8	-0.803079
intron_9_6981118_6984166	0.353164	Skin_Sun_Exposed_Lower_leg	0.955254	KDM4C	intron_9_6981118_6984166	ENSG00000107077.19	-0.928469
intron_2_55656371_55660157	0.399941	Ovary	0.955255	PNPT1	intron_2_55883506_55887292	ENSG00000138035.15	0.841727
intron_3_195984276_195985627	0.399917	Ovary	0.955255	SDHAP1	intron_3_195711147_195712498	ENSG00000290763.1	0.84177
intron_8_38295952_38304587	0.399895	Ovary	0.955255	NSD3	intron_8_38153470_38162105	ENSG00000147548.17	-0.841808
intron_10_70140141_70145421	0.352205	Artery_Aorta	0.955256	TYSND1	intron_10_71899897_71905177	ENSG00000156521.14	0.93032
intron_11_61848861_61849749	0.352096	Artery_Aorta	0.955256	FADS2	intron_11_61616333_61617221	ENSG00000134824.14	-0.930531
intron_15_88468024_88475110	0.352061	Artery_Aorta	0.955256	MRPS11	intron_15_89011255_89018341	ENSG00000181991.16	0.930599
intron_1_222715800_222718925	0.352084	Artery_Aorta	0.955256	BROX	intron_1_222889142_222892267	ENSG00000162819.12	0.930556
intron_1_228106918_228107668	0.352231	Artery_Aorta	0.955256	MRPL55	intron_1_228294619_228295369	ENSG00000162910.19	0.93027
intron_4_142160561_142173632	0.352191	Artery_Aorta	0.955256	INPP4B	intron_4_143081714_143094785	ENSG00000109452.13	-0.930348
intron_8_143938692_143942392	0.352051	Artery_Aorta	0.955256	PLEC	intron_8_145012860_145016560	ENSG00000178209.17	0.930618
intron_8_143938692_143973403	0.352051	Artery_Aorta	0.955256	PLEC	intron_8_145012860_145047571	ENSG00000178209.17	0.930618
intron_8_143938692_143975177	0.352051	Artery_Aorta	0.955256	PLEC	intron_8_145012860_145049345	ENSG00000178209.17	-0.930618
intron_8_38177139_38192688	0.352251	Artery_Aorta	0.955256	BAG4	intron_8_38034657_38050206	ENSG00000156735.11	-0.930233
intron_8_97029494_97066009	0.352251	Artery_Aorta	0.955256	CPQ	intron_8_98041722_98078237	ENSG00000104324.16	-0.930233
intron_9_130428489_130429557	0.352251	Artery_Aorta	0.955256	HMCN2	intron_9_133303876_133304944	ENSG00000148357.18	0.930233
intron_11_67321333_67387535	0.35669	Pituitary	0.955256	RAD9A	intron_11_67088804_67155006	ENSG00000172613.8	-0.921691
intron_19_53109908_53122662	0.422859	Colon_Sigmoid	0.955258	ZNF415	intron_19_53613161_53625915	ENSG00000170954.12	-0.801471
intron_3_129559783_129560330	0.422773	Colon_Sigmoid	0.955258	PLXND1	intron_3_129278626_129279173	ENSG00000004399.13	0.801619
intron_4_185678822_185690562	0.422877	Colon_Sigmoid	0.955258	SORBS2	intron_4_186599976_186611716	ENSG00000154556.20	-0.80144
intron_4_185678822_185775227	0.422877	Colon_Sigmoid	0.955258	SORBS2	intron_4_186599976_186696381	ENSG00000154556.20	0.80144
intron_5_69123425_69129447	0.422889	Colon_Sigmoid	0.955258	SLC30A5	intron_5_68419252_68425274	ENSG00000145740.20	0.801418
intron_17_8289414_8289813	0.322296	Brain_Caudate_basal_ganglia	0.955258	RANGRF	intron_17_8192732_8193131	ENSG00000108961.14	-0.98975
intron_11_90206810_90210536	0.424978	Adipose_Subcutaneous	0.955259	CHORDC1	intron_11_89939978_89943704	ENSG00000110172.12	0.797814
intron_3_143120541_143120644	0.425004	Adipose_Subcutaneous	0.955259	CHST2	intron_3_142839383_142839486	ENSG00000175040.6	0.797771
intron_10_35207051_35211254	0.300576	Heart_Left_Ventricle	0.95526	CREM	intron_10_35495979_35500182	ENSG00000095794.21	1.0352
intron_17_37536127_37538324	0.300532	Heart_Left_Ventricle	0.95526	SYNRG	intron_17_35896229_35898426	ENSG00000275066.5	1.03529
intron_19_12774897_12778300	0.300483	Heart_Left_Ventricle	0.95526	HOOK2	intron_19_12885711_12889114	ENSG00000095066.12	-1.0354
intron_1_207767195_207783292	0.300627	Heart_Left_Ventricle	0.95526	CD46	intron_1_207940540_207956637	ENSG00000117335.21	1.03509
intron_1_77936044_77942023	0.300791	Heart_Left_Ventricle	0.95526	NEXN	intron_1_78401729_78407708	ENSG00000162614.19	1.03474
intron_2_219598180_219601235	0.30077	Heart_Left_Ventricle	0.95526	STK11IP	intron_2_220462902_220465957	ENSG00000144589.22	1.03478
intron_2_233273052_233273721	0.300799	Heart_Left_Ventricle	0.95526	ATG16L1	intron_2_234181698_234182367	ENSG00000085978.22	-1.03472
intron_2_71454086_71480883	0.30041	Heart_Left_Ventricle	0.95526	DYSF	intron_2_71681216_71708013	ENSG00000135636.16	-1.03556
intron_2_75690719_75691977	0.300767	Heart_Left_Ventricle	0.95526	GCFC2	intron_2_75917845_75919103	ENSG00000005436.14	1.03479
intron_3_11790581_11807833	0.300094	Heart_Left_Ventricle	0.95526	TAMM41	intron_3_11832055_11849307	ENSG00000144559.11	-1.03623
intron_3_122363027_122365336	0.300236	Heart_Left_Ventricle	0.95526	MIX23	intron_3_122081874_122084183	ENSG00000160124.9	1.03593
intron_3_129302142_129304589	0.300723	Heart_Left_Ventricle	0.95526	HMCES	intron_3_129020985_129023432	ENSG00000183624.14	-1.03488
intron_4_47515670_47523012	0.300685	Heart_Left_Ventricle	0.95526	ATP10D	intron_4_47517687_47525029	ENSG00000145246.14	-1.03497
intron_8_76986296_76988307	0.300628	Heart_Left_Ventricle	0.95526	PEX2	intron_8_77898532_77900543	ENSG00000164751.15	1.03509
intron_8_76988338_76999990	0.300628	Heart_Left_Ventricle	0.95526	PEX2	intron_8_77900574_77912226	ENSG00000164751.15	1.03509
intron_9_105385502_105389033	0.300454	Heart_Left_Ventricle	0.95526	SLC44A1	intron_9_108147783_108151314	ENSG00000070214.17	1.03546
intron_9_105385502_105438281	0.300454	Heart_Left_Ventricle	0.95526	SLC44A1	intron_9_108147783_108200562	ENSG00000070214.17	-1.03546
intron_12_103956748_103957069	0.382024	Spleen	0.955262	C12orf73	intron_12_104350526_104350847	ENSG00000204954.10	0.874172
intron_12_103956748_103957140	0.382024	Spleen	0.955262	C12orf73	intron_12_104350526_104350918	ENSG00000204954.10	-0.874172
intron_18_59349236_59351412	0.381981	Spleen	0.955262	LMAN1	intron_18_57016468_57018644	ENSG00000074695.6	-0.874251
intron_18_59349236_59353202	0.381981	Spleen	0.955262	LMAN1	intron_18_57016468_57020434	ENSG00000074695.6	0.874251
intron_22_49922443_49922612	0.381739	Spleen	0.955262	CRELD2	intron_22_50316091_50316260	ENSG00000184164.15	-0.874696
intron_2_230170761_230171479	0.381868	Spleen	0.955262	SP110	intron_2_231035477_231036195	ENSG00000135899.20	0.874459
intron_2_230170761_230171696	0.381868	Spleen	0.955262	SP110	intron_2_231035477_231036412	ENSG00000135899.20	-0.874459
intron_3_113506605_113514897	0.381873	Spleen	0.955262	SPICE1	intron_3_113225452_113233744	ENSG00000163611.11	-0.87445
intron_4_85942273_85972036	0.381868	Spleen	0.955262	ARHGAP24	intron_4_86863426_86893189	ENSG00000138639.18	0.874459
intron_7_64831076_64831451	0.38205	Spleen	0.955262	ZNF138	intron_7_64291454_64291829	ENSG00000197008.10	-0.874126
intron_8_56966352_56978050	0.381841	Spleen	0.955262	BPNT2	intron_8_57878911_57890609	ENSG00000104331.9	-0.87451
intron_16_57752601_57752778	0.422952	Colon_Sigmoid	0.955267	KATNB1	intron_16_57786513_57786690	ENSG00000140854.13	0.80131
intron_1_46028933_46029466	0.422944	Colon_Sigmoid	0.955267	MAST2	intron_1_46494605_46495138	ENSG00000086015.23	0.801324
intron_5_131647205_131651802	0.378321	Artery_Tibial	0.955269	FNIP1	intron_5_130982898_130987495	ENSG00000217128.13	0.880995
intron_11_551302_551651	0.366051	Uterus	0.955275	LRRC56	intron_11_551302_551651	ENSG00000161328.11	0.903896
intron_11_551827_551903	0.366051	Uterus	0.955275	LRRC56	intron_11_551827_551903	ENSG00000161328.11	-0.903896
intron_11_67291746_67291991	0.366241	Uterus	0.955275	ANKRD13D	intron_11_67059217_67059462	ENSG00000172932.16	-0.903537
intron_12_132125396_132125854	0.365827	Uterus	0.955275	ENSG00000291171	intron_12_132609941_132610399	ENSG00000291171.1	0.904317
intron_12_132125396_132125854	0.365827	Uterus	0.955275	EP400P1	intron_12_132609941_132610399	ENSG00000185684.18	0.904317
intron_16_16009901_16014491	0.365777	Uterus	0.955275	ABCC1	intron_16_16103758_16108348	ENSG00000103222.20	-0.904412
intron_16_56509494_56509957	0.366019	Uterus	0.955275	BBS2	intron_16_56543406_56543869	ENSG00000125124.14	0.903955
intron_16_81936378_81937758	0.365777	Uterus	0.955275	ENSG00000289733	intron_16_81969983_81971363	ENSG00000289733.1	-0.904412
intron_16_81936378_81937758	0.365777	Uterus	0.955275	PLCG2	intron_16_81969983_81971363	ENSG00000197943.12	-0.904412
intron_19_12694722_12696173	0.366008	Uterus	0.955275	FBXW9	intron_19_12805536_12806987	ENSG00000132004.13	0.903976
intron_19_12694938_12696173	0.366008	Uterus	0.955275	FBXW9	intron_19_12805752_12806987	ENSG00000132004.13	0.903976
intron_19_17209709_17210715	0.36619	Uterus	0.955275	MYO9B	intron_19_17320518_17321524	ENSG00000099331.14	0.903633
intron_19_35907580_35907730	0.366256	Uterus	0.955275	TYROBP	intron_19_36398482_36398632	ENSG00000011600.12	-0.903509
intron_19_35907762_35908168	0.366256	Uterus	0.955275	TYROBP	intron_19_36398664_36399070	ENSG00000011600.12	0.903509
intron_19_36974466_36979004	0.36576	Uterus	0.955275	ZNF568	intron_19_37465368_37469906	ENSG00000198453.15	-0.904444
intron_19_45523695_45523841	0.366006	Uterus	0.955275	VASP	intron_19_46026953_46027099	ENSG00000125753.15	-0.90398
intron_19_47745783_47746967	0.365681	Uterus	0.955275	NOP53	intron_19_48249040_48250224	ENSG00000105373.19	0.904594
intron_1_179085893_179087911	0.36601	Uterus	0.955275	TOR3A	intron_1_179055028_179057046	ENSG00000186283.14	-0.903973
intron_1_21757783_21782824	0.365696	Uterus	0.955275	USP48	intron_1_22084276_22109317	ENSG00000090686.16	0.904564
intron_1_31911826_31915895	0.366164	Uterus	0.955275	PTP4A2	intron_1_32377427_32381496	ENSG00000184007.22	-0.903683
intron_22_37808163_37809949	0.365937	Uterus	0.955275	GCAT	intron_22_38204170_38205956	ENSG00000100116.17	-0.90411
intron_2_27085297_27085678	0.366232	Uterus	0.955275	EMILIN1	intron_2_27308165_27308546	ENSG00000138080.14	0.903553
intron_7_6392041_6400126	0.365777	Uterus	0.955275	RAC1	intron_7_6431672_6439757	ENSG00000136238.20	0.904412
intron_9_96972948_97013259	0.366153	Uterus	0.955275	MFSD14CP	intron_9_99735230_99775541	ENSG00000290770.1	0.903704
intron_9_96972948_97013259	0.366153	Uterus	0.955275	MFSD14CP	intron_9_99735230_99775541	ENSG00000196312.16	0.903704
intron_11_67321333_67387535	0.355747	Minor_Salivary_Gland	0.955276	RAD9A	intron_11_67088804_67155006	ENSG00000172613.8	-0.923499
intron_11_74927488_74930300	0.355414	Minor_Salivary_Gland	0.955276	XRRA1	intron_11_74638533_74641345	ENSG00000166435.17	0.924138
intron_12_132148106_132148609	0.355748	Minor_Salivary_Gland	0.955276	NOC4L	intron_12_132632651_132633154	ENSG00000184967.7	0.923497
intron_15_65584888_65591598	0.355712	Minor_Salivary_Gland	0.955276	INTS14	intron_15_65877226_65883936	ENSG00000138614.16	0.923567
intron_17_2304017_2315557	0.355689	Minor_Salivary_Gland	0.955276	SRR	intron_17_2207311_2218851	ENSG00000167720.13	-0.923611
intron_19_10919680_10919877	0.355486	Minor_Salivary_Gland	0.955276	CARM1	intron_19_11030356_11030553	ENSG00000142453.12	0.924
intron_19_11402706_11405147	0.355775	Minor_Salivary_Gland	0.955276	RGL3	intron_19_11513382_11515823	ENSG00000205517.13	-0.923445
intron_19_27727979_27732796	0.355489	Minor_Salivary_Gland	0.955276	LINC00662	intron_19_28218887_28223704	ENSG00000261824.8	-0.923995
intron_1_36457981_36460692	0.355645	Minor_Salivary_Gland	0.955276	MRPS15	intron_1_36923582_36926293	ENSG00000116898.12	0.923695
intron_20_3912634_3916927	0.355532	Minor_Salivary_Gland	0.955276	PANK2	intron_20_3893281_3897574	ENSG00000125779.24	0.923913
intron_3_113291748_113293952	0.355731	Minor_Salivary_Gland	0.955276	CFAP44	intron_3_113010595_113012799	ENSG00000206530.11	0.923529
intron_3_113291748_113294687	0.355731	Minor_Salivary_Gland	0.955276	CFAP44	intron_3_113010595_113013534	ENSG00000206530.11	-0.923529
intron_3_113294038_113294687	0.355731	Minor_Salivary_Gland	0.955276	CFAP44	intron_3_113012885_113013534	ENSG00000206530.11	0.923529
intron_3_37821100_37834679	0.355555	Minor_Salivary_Gland	0.955276	ITGA9-AS1	intron_3_37862591_37876170	ENSG00000235257.11	0.923868
intron_5_179616218_179616899	0.355712	Minor_Salivary_Gland	0.955276	HNRNPH1	intron_5_179043219_179043900	ENSG00000169045.18	0.923567
intron_7_100854378_100854620	0.355712	Minor_Salivary_Gland	0.955276	SLC12A9	intron_7_100452000_100452242	ENSG00000146828.18	0.923567
intron_5_169583889_169588394	0.366288	Uterus	0.955277	SPDL1	intron_5_169010893_169015398	ENSG00000040275.17	0.903448
intron_20_35713857_35714185	0.366916	Pancreas	0.955277	RBM39	intron_20_34301779_34302107	ENSG00000131051.24	-0.902266
intron_11_71453381_71455110	0.331135	Kidney_Cortex	0.955284	NADSYN1	intron_11_71164427_71166156	ENSG00000172890.13	0.971831
intron_20_49850844_49855438	0.331017	Kidney_Cortex	0.955284	SLC9A8	intron_20_48467381_48471975	ENSG00000197818.12	-0.972067
intron_10_125731925_125733404	0.367171	Pancreas	0.955284	EDRF1	intron_10_127420494_127421973	ENSG00000107938.18	-0.901786
intron_15_58889554_58892897	0.367005	Pancreas	0.955284	SLTM	intron_15_59181753_59185096	ENSG00000137776.17	-0.902098
intron_19_57604406_57605686	0.36742	Pancreas	0.955284	ZNF530	intron_19_58115774_58117054	ENSG00000183647.11	-0.901316
intron_1_179351462_179353585	0.367435	Pancreas	0.955284	SOAT1	intron_1_179320597_179322720	ENSG00000057252.13	-0.901288
intron_2_127292704_127293513	0.367274	Pancreas	0.955284	ERCC3	intron_2_128050280_128051089	ENSG00000163161.14	-0.901592
intron_2_159325918_159332540	0.367142	Pancreas	0.955284	BAZ2B	intron_2_160182429_160189051	ENSG00000123636.19	0.901841
intron_2_196780662_196784857	0.366989	Pancreas	0.955284	GTF3C3	intron_2_197645386_197649581	ENSG00000119041.11	-0.902128
intron_6_135430000_135431208	0.367427	Pancreas	0.955284	AHI1	intron_6_135751138_135752346	ENSG00000135541.22	-0.901304
intron_6_42616090_42617240	0.367435	Pancreas	0.955284	UBR2	intron_6_42583828_42584978	ENSG00000024048.11	-0.901288
intron_6_42616090_42617409	0.367435	Pancreas	0.955284	UBR2	intron_6_42583828_42585147	ENSG00000024048.11	0.901288
intron_6_42617338_42632552	0.367435	Pancreas	0.955284	UBR2	intron_6_42585076_42600290	ENSG00000024048.11	-0.901288
intron_6_42617507_42632552	0.367435	Pancreas	0.955284	UBR2	intron_6_42585245_42600290	ENSG00000024048.11	0.901288
intron_11_65115081_65115476	0.366406	Uterus	0.955287	TM7SF2	intron_11_64882553_64882948	ENSG00000149809.17	0.903226
intron_12_53669948_53672576	0.366413	Uterus	0.955287	ATP5MC2	intron_12_54063732_54066360	ENSG00000135390.21	-0.903212
intron_1_151000615_151001250	0.366406	Uterus	0.955287	MINDY1	intron_1_150973091_150973726	ENSG00000143409.17	-0.903226
intron_20_34850060_34851231	0.366417	Uterus	0.955287	GGT7	intron_20_33437863_33439034	ENSG00000131067.17	-0.903205
intron_14_90019418_90043070	0.425044	Adipose_Subcutaneous	0.955287	TDP1	intron_14_90485762_90509414	ENSG00000042088.14	0.797701
intron_1_153544809_153544958	0.436495	Testis	0.955288	S100A4	intron_1_153517285_153517434	ENSG00000196154.12	0.778125
intron_1_153544809_153545753	0.436495	Testis	0.955288	S100A4	intron_1_153517285_153518229	ENSG00000196154.12	-0.778125
intron_3_52818536_52819393	0.436471	Testis	0.955288	ITIH4	intron_3_52852552_52853409	ENSG00000055955.17	-0.778166
intron_11_551827_551903	0.366051	Skin_Not_Sun_Exposed_Suprapubic	0.95529	LRRC56	intron_11_551827_551903	ENSG00000161328.11	-0.903896
intron_11_67291746_67291991	0.366241	Skin_Not_Sun_Exposed_Suprapubic	0.95529	ANKRD13D	intron_11_67059217_67059462	ENSG00000172932.16	0.903537
intron_12_6384684_6385022	0.365568	Skin_Not_Sun_Exposed_Suprapubic	0.95529	LTBR	intron_12_6493850_6494188	ENSG00000111321.11	0.904807
intron_13_41261825_41262411	0.366238	Skin_Not_Sun_Exposed_Suprapubic	0.95529	MTRF1	intron_13_41835961_41836547	ENSG00000120662.16	0.903543
intron_14_77899258_77924457	0.366077	Skin_Not_Sun_Exposed_Suprapubic	0.95529	ADCK1	intron_14_78365601_78390800	ENSG00000063761.16	-0.903846
intron_16_56509494_56509957	0.366019	Skin_Not_Sun_Exposed_Suprapubic	0.95529	BBS2	intron_16_56543406_56543869	ENSG00000125124.14	0.903955
intron_19_27794122_27797754	0.365967	Skin_Not_Sun_Exposed_Suprapubic	0.95529	LINC02987	intron_19_28285030_28288662	ENSG00000267575.9	-0.904054
intron_1_103573260_103573708	0.366094	Skin_Not_Sun_Exposed_Suprapubic	0.95529	AMY2B	intron_1_104115882_104116330	ENSG00000240038.7	0.903815
intron_1_112674729_112674832	0.3662	Skin_Not_Sun_Exposed_Suprapubic	0.95529	MOV10	intron_1_113217351_113217454	ENSG00000155363.19	0.903614
intron_1_112674729_112674848	0.3662	Skin_Not_Sun_Exposed_Suprapubic	0.95529	MOV10	intron_1_113217351_113217470	ENSG00000155363.19	-0.903614
intron_1_207770123_207770321	0.36551	Skin_Not_Sun_Exposed_Suprapubic	0.95529	CD46	intron_1_207943468_207943666	ENSG00000117335.21	-0.904916
intron_1_31911826_31915895	0.366164	Skin_Not_Sun_Exposed_Suprapubic	0.95529	PTP4A2	intron_1_32377427_32381496	ENSG00000184007.22	-0.903683
intron_20_35498716_35500049	0.366185	Skin_Not_Sun_Exposed_Suprapubic	0.95529	CEP250	intron_20_34086545_34087878	ENSG00000126001.17	0.903643
intron_20_43591029_43594693	0.36625	Skin_Not_Sun_Exposed_Suprapubic	0.95529	IFT52	intron_20_42219669_42223333	ENSG00000101052.13	0.903521
intron_2_158804369_158807055	0.365752	Skin_Not_Sun_Exposed_Suprapubic	0.95529	DAPL1	intron_2_159660881_159663567	ENSG00000163331.12	0.904459
intron_2_27085297_27085678	0.366232	Skin_Not_Sun_Exposed_Suprapubic	0.95529	EMILIN1	intron_2_27308165_27308546	ENSG00000138080.14	0.903553
intron_3_56564125_56566594	0.365777	Skin_Not_Sun_Exposed_Suprapubic	0.95529	CCDC66	intron_3_56598153_56600622	ENSG00000180376.17	0.904412
intron_3_56566740_56566950	0.365777	Skin_Not_Sun_Exposed_Suprapubic	0.95529	CCDC66	intron_3_56600768_56600978	ENSG00000180376.17	-0.904412
intron_3_56566759_56566950	0.365777	Skin_Not_Sun_Exposed_Suprapubic	0.95529	CCDC66	intron_3_56600787_56600978	ENSG00000180376.17	0.904412
intron_9_115046682_115057153	0.365937	Skin_Not_Sun_Exposed_Suprapubic	0.95529	TNC	intron_9_117808961_117819432	ENSG00000041982.17	0.90411
intron_1_183547252_183549208	0.378503	Brain_Substantia_nigra	0.955294	SMG7	intron_1_183516387_183518343	ENSG00000116698.22	0.880658
intron_12_6384684_6385022	0.365568	Lung	0.9553	LTBR	intron_12_6493850_6494188	ENSG00000111321.11	0.904807
intron_18_79947341_79950724	0.365592	Lung	0.9553	SLC66A2	intron_18_77707341_77710724	ENSG00000122490.19	0.904762
intron_2_45843063_45845395	0.365592	Lung	0.9553	PRKCE	intron_2_46070202_46072534	ENSG00000171132.14	-0.904762
intron_3_46744790_46748625	0.365592	Lung	0.9553	ENSG00000284672	intron_3_46786280_46790115	ENSG00000284672.1	-0.904762
intron_3_46744790_46748625	0.365592	Lung	0.9553	PRSS45P	intron_3_46786280_46790115	ENSG00000188086.16	-0.904762
intron_1_212807848_212812248	0.357013	Pituitary	0.955305	TATDN3	intron_1_212981190_212985590	ENSG00000203705.11	0.921071
intron_1_94679607_94732258	0.356915	Pituitary	0.955305	SLC44A3-AS1	intron_1_95145163_95197814	ENSG00000224081.10	0.92126
intron_1_94679607_94819956	0.356915	Pituitary	0.955305	SLC44A3-AS1	intron_1_95145163_95285512	ENSG00000224081.10	0.92126
intron_3_122755431_122759224	0.356962	Pituitary	0.955305	HSPBAP1	intron_3_122474278_122478071	ENSG00000169087.11	-0.921169
intron_3_125827455_125861704	0.356854	Pituitary	0.955305	LINC02614	intron_3_125546298_125580547	ENSG00000241288.8	0.921376
intron_3_158571391_158596862	0.357003	Pituitary	0.955305	MLF1	intron_3_158289180_158314651	ENSG00000178053.21	0.92109
intron_3_46459819_46464825	0.356827	Pituitary	0.955305	LTF	intron_3_46501309_46506315	ENSG00000012223.13	0.921429
intron_7_4790591_4790673	0.356767	Pituitary	0.955305	AP5Z1	intron_7_4830222_4830304	ENSG00000242802.9	0.921543
intron_7_90604249_90608530	0.356886	Pituitary	0.955305	CDK14	intron_7_90233563_90237844	ENSG00000058091.17	0.921315
intron_8_104041358_104068512	0.356869	Pituitary	0.955305	RIMS2	intron_8_105053586_105080740	ENSG00000176406.25	0.921348
intron_8_38788819_38819522	0.357023	Pituitary	0.955305	TACC1	intron_8_38646337_38677040	ENSG00000147526.20	0.921053
intron_7_128578033_128578890	0.394948	Cells_Cultured_fibroblasts	0.955309	ENSG00000280828	intron_7_128218087_128218944	ENSG00000280828.1	0.850679
intron_1_53883031_53883113	0.353244	Skin_Sun_Exposed_Lower_leg	0.955316	YIPF1	intron_1_54348704_54348786	ENSG00000058799.15	-0.928315
intron_3_9687891_9688696	0.353217	Skin_Sun_Exposed_Lower_leg	0.955316	MTMR14	intron_3_9729575_9730380	ENSG00000163719.20	0.928367
intron_19_4442341_4442925	0.445144	smultixcan	0.95532	CHAF1A	intron_19_4442338_4442922	ENSG00000167670.16	-0.4861
intron_2_64100499_64104701	0.445146	smultixcan	0.95532	PELI1	intron_2_64327633_64331835	ENSG00000197329.12	0.731838
intron_10_24851464_24855318	0.35259	Artery_Coronary	0.955323	PRTFDC1	intron_10_25140393_25144247	ENSG00000099256.19	0.929577
intron_10_5880376_5883006	0.35259	Artery_Coronary	0.955323	ANKRD16	intron_10_5922339_5924969	ENSG00000134461.16	-0.929577
intron_4_74748149_74750573	0.352559	Artery_Coronary	0.955323	BTC	intron_4_75673359_75675783	ENSG00000174808.12	0.929638
intron_12_27664446_27667166	0.37851	Stomach	0.955324	PPFIBP1	intron_12_27817379_27820099	ENSG00000110841.14	0.880645
intron_14_45242518_45242761	0.37845	Stomach	0.955324	MIS18BP1	intron_14_45711721_45711964	ENSG00000129534.14	0.880756
intron_19_10547115_10547189	0.378595	Stomach	0.955324	ATG4D	intron_19_10657791_10657865	ENSG00000130734.10	-0.880488
intron_5_180287067_180291848	0.37852	Stomach	0.955324	MAPK9	intron_5_179714067_179718848	ENSG00000050748.18	0.880626
intron_5_73555585_73557575	0.378587	Stomach	0.955324	ANKRA2	intron_5_72851410_72853400	ENSG00000164331.10	-0.880503
intron_11_65115081_65115476	0.366406	Skin_Not_Sun_Exposed_Suprapubic	0.955325	TM7SF2	intron_11_64882553_64882948	ENSG00000149809.17	0.903226
intron_13_98460440_98461774	0.366406	Skin_Not_Sun_Exposed_Suprapubic	0.955325	STK24	intron_13_99112694_99114028	ENSG00000102572.15	0.903226
intron_16_2938456_2940032	0.366399	Skin_Not_Sun_Exposed_Suprapubic	0.955325	FLYWCH1	intron_16_2988457_2990033	ENSG00000059122.17	0.90324
intron_1_236032652_236038104	0.366305	Skin_Not_Sun_Exposed_Suprapubic	0.955325	NID1	intron_1_236195952_236201404	ENSG00000116962.15	0.903416
intron_1_16198744_16199150	0.352307	Artery_Aorta	0.955327	ARHGEF19	intron_1_16525239_16525645	ENSG00000142632.17	0.930124
intron_15_41264235_41270557	0.378651	Stomach	0.955328	CHP1	intron_15_41556433_41562755	ENSG00000187446.12	-0.880384
intron_3_56615272_56615922	0.378732	Stomach	0.955328	CCDC66	intron_3_56649300_56649950	ENSG00000180376.17	-0.880236
intron_7_99562494_99563188	0.378707	Stomach	0.955328	ZNF655	intron_7_99160117_99160811	ENSG00000197343.11	-0.880282
intron_7_99563266_99563863	0.378707	Stomach	0.955328	ZNF655	intron_7_99160889_99161486	ENSG00000197343.11	0.880282
intron_10_27219857_27223338	0.353251	Artery_Aorta	0.955334	ACBD5	intron_10_27508786_27512267	ENSG00000107897.20	-0.928302
intron_11_67321333_67387535	0.352929	Artery_Aorta	0.955334	RAD9A	intron_11_67088804_67155006	ENSG00000172613.8	-0.928922
intron_12_51056245_51056350	0.353923	Artery_Aorta	0.955334	LETMD1	intron_12_51450028_51450133	ENSG00000050426.16	0.927007
intron_12_51056502_51059361	0.353923	Artery_Aorta	0.955334	LETMD1	intron_12_51450285_51453144	ENSG00000050426.16	-0.927007
intron_12_51058128_51059361	0.353923	Artery_Aorta	0.955334	LETMD1	intron_12_51451911_51453144	ENSG00000050426.16	0.927007
intron_13_37009809_37010552	0.353378	Artery_Aorta	0.955334	SUPT20H	intron_13_37583946_37584689	ENSG00000102710.21	-0.928058
intron_13_37009809_37012192	0.353378	Artery_Aorta	0.955334	SUPT20H	intron_13_37583946_37586329	ENSG00000102710.21	0.928058
intron_13_37010655_37012192	0.353378	Artery_Aorta	0.955334	SUPT20H	intron_13_37584792_37586329	ENSG00000102710.21	-0.928058
intron_13_52417141_52417992	0.352883	Artery_Aorta	0.955334	VPS36	intron_13_52991276_52992127	ENSG00000136100.14	0.929012
intron_14_74046130_74047930	0.352773	Artery_Aorta	0.955334	BBOF1	intron_14_74512833_74514633	ENSG00000119636.16	-0.929223
intron_15_40037018_40037309	0.353048	Artery_Aorta	0.955334	SRP14	intron_15_40329219_40329510	ENSG00000140319.11	-0.928693
intron_16_25126126_25128475	0.353111	Artery_Aorta	0.955334	LCMT1	intron_16_25137447_25139796	ENSG00000205629.12	-0.928571
intron_16_69121170_69132484	0.353367	Artery_Aorta	0.955334	CHTF8	intron_16_69155073_69166387	ENSG00000168802.14	-0.928079
intron_16_69799295_69840126	0.352849	Artery_Aorta	0.955334	WWP2	intron_16_69833198_69874029	ENSG00000198373.13	0.929078
intron_16_722134_722309	0.353378	Artery_Aorta	0.955334	ANTKMT	intron_16_772134_772309	ENSG00000103254.10	-0.928058
intron_17_35568501_35573877	0.353523	Artery_Aorta	0.955334	SNHG30	intron_17_33895520_33900896	ENSG00000267321.4	0.927778
intron_17_43814361_43816038	0.353333	Artery_Aorta	0.955334	MPP3	intron_17_41891729_41893406	ENSG00000161647.19	0.928144
intron_17_51166497_51166827	0.353532	Artery_Aorta	0.955334	NME2	intron_17_49243858_49244188	ENSG00000243678.12	-0.927761
intron_17_80415821_80422206	0.352506	Artery_Aorta	0.955334	ENDOV	intron_17_78389621_78396006	ENSG00000173818.17	-0.92974
intron_19_6750633_6751063	0.352784	Artery_Aorta	0.955334	TRIP10	intron_19_6750644_6751074	ENSG00000125733.18	0.929204
intron_1_171185359_171193335	0.352762	Artery_Aorta	0.955334	FMO2	intron_1_171154498_171162474	ENSG00000094963.14	0.929245
intron_1_19078066_19081349	0.353664	Artery_Aorta	0.955334	UBR4	intron_1_19404560_19407843	ENSG00000127481.15	-0.927505
intron_1_204430038_204431669	0.352923	Artery_Aorta	0.955334	PIK3C2B	intron_1_204399166_204400797	ENSG00000133056.14	-0.928934
intron_1_204976795_204977681	0.352991	Artery_Aorta	0.955334	NFASC	intron_1_204945923_204946809	ENSG00000163531.17	-0.928803
intron_1_204976795_204978968	0.352991	Artery_Aorta	0.955334	NFASC	intron_1_204945923_204948096	ENSG00000163531.17	0.928803
intron_1_26294331_26296919	0.353642	Artery_Aorta	0.955334	UBXN11	intron_1_26620822_26623410	ENSG00000158062.21	0.927548
intron_1_53883031_53883113	0.353244	Artery_Aorta	0.955334	YIPF1	intron_1_54348704_54348786	ENSG00000058799.15	-0.928315
intron_1_53883276_53888907	0.353244	Artery_Aorta	0.955334	YIPF1	intron_1_54348949_54354580	ENSG00000058799.15	0.928315
intron_1_54608068_54608957	0.353923	Artery_Aorta	0.955334	ACOT11	intron_1_55073741_55074630	ENSG00000162390.18	-0.927007
intron_1_54608068_54630734	0.353923	Artery_Aorta	0.955334	ACOT11	intron_1_55073741_55096407	ENSG00000162390.18	0.927007
intron_20_35021332_35035123	0.353333	Artery_Aorta	0.955334	TRPC4AP	intron_20_33609135_33622926	ENSG00000100991.12	0.928144
intron_20_35021356_35035123	0.353333	Artery_Aorta	0.955334	TRPC4AP	intron_20_33609159_33622926	ENSG00000100991.12	-0.928144
intron_20_43591054_43594693	0.353523	Artery_Aorta	0.955334	IFT52	intron_20_42219694_42223333	ENSG00000101052.13	-0.927778
intron_21_36278355_36280285	0.353378	Artery_Aorta	0.955334	DOP1B	intron_21_37650653_37652583	ENSG00000142197.13	0.928058
intron_22_21567771_21592861	0.353599	Artery_Aorta	0.955334	UBE2L3	intron_22_21922060_21947150	ENSG00000185651.16	0.927632
intron_2_101271744_101272842	0.353923	Artery_Aorta	0.955334	RNF149	intron_2_101888206_101889304	ENSG00000163162.9	-0.927007
intron_2_101271744_101273127	0.353923	Artery_Aorta	0.955334	RNF149	intron_2_101888206_101889589	ENSG00000163162.9	0.927007
intron_3_9687891_9688696	0.353217	Artery_Aorta	0.955334	MTMR14	intron_3_9729575_9730380	ENSG00000163719.20	0.928367
intron_4_83267774_83269860	0.353785	Artery_Aorta	0.955334	COQ2	intron_4_84188927_84191013	ENSG00000173085.15	-0.927273
intron_6_130876775_130878104	0.353049	Artery_Aorta	0.955334	EPB41L2	intron_6_131197915_131199244	ENSG00000079819.20	-0.928692
intron_6_147278204_147291094	0.353838	Artery_Aorta	0.955334	STXBP5	intron_6_147599340_147612230	ENSG00000164506.16	0.927171
intron_6_49463453_49470159	0.353277	Artery_Aorta	0.955334	CENPQ	intron_6_49431166_49437872	ENSG00000031691.7	0.928251
intron_7_45726861_45728178	0.352371	Artery_Aorta	0.955334	ENSG00000291207	intron_7_45766460_45767777	ENSG00000291207.1	0.93
intron_7_45729026_45736787	0.352371	Artery_Aorta	0.955334	ENSG00000291207	intron_7_45768625_45776386	ENSG00000291207.1	-0.93
intron_7_95406247_95406987	0.353111	Artery_Aorta	0.955334	PON2	intron_7_95035559_95036299	ENSG00000105854.13	-0.928571
intron_8_141176761_141178067	0.353366	Artery_Aorta	0.955334	DENND3	intron_8_142186860_142188166	ENSG00000105339.11	-0.92808
intron_9_6981118_6984166	0.353164	Artery_Aorta	0.955334	KDM4C	intron_9_6981118_6984166	ENSG00000107077.19	-0.928469
intron_7_77940302_77940528	0.353584	Vagina	0.955336	PHTF2	intron_7_77569619_77569845	ENSG00000006576.17	0.92766
intron_7_77940659_77942700	0.353584	Vagina	0.955336	PHTF2	intron_7_77569976_77572017	ENSG00000006576.17	-0.92766
intron_19_19200893_19201649	0.353719	Vagina	0.955338	RFXANK	intron_19_19311702_19312458	ENSG00000064490.14	-0.927399
intron_1_19078066_19081349	0.353664	Vagina	0.955338	UBR4	intron_1_19404560_19407843	ENSG00000127481.15	-0.927505
intron_1_245059458_245082083	0.353648	Vagina	0.955338	EFCAB2	intron_1_245222760_245245385	ENSG00000203666.13	0.927536
intron_11_18093965_18096771	0.36045	Nerve_Tibial	0.955339	SAAL1	intron_11_18115512_18118318	ENSG00000166788.10	0.914508
intron_11_67440836_67441125	0.360567	Nerve_Tibial	0.955339	CORO1B	intron_11_67208307_67208596	ENSG00000172725.14	-0.914286
intron_12_100200919_100204940	0.360247	Nerve_Tibial	0.955339	ACTR6	intron_12_100594697_100598718	ENSG00000075089.10	0.914894
intron_12_38829455_38839916	0.360247	Nerve_Tibial	0.955339	CPNE8	intron_12_39223257_39233718	ENSG00000139117.14	-0.914894
intron_13_110688018_110697918	0.359691	Nerve_Tibial	0.955339	CARS2	intron_13_111340365_111350265	ENSG00000134905.17	0.915953
intron_14_68885575_68890139	0.35975	Nerve_Tibial	0.955339	ACTN1	intron_14_69352292_69356856	ENSG00000072110.16	0.915842
intron_14_68885599_68890139	0.35975	Nerve_Tibial	0.955339	ACTN1	intron_14_69352316_69356856	ENSG00000072110.16	-0.915842
intron_17_48048864_48050607	0.360567	Nerve_Tibial	0.955339	NFE2L1	intron_17_46126226_46127969	ENSG00000082641.16	-0.914286
intron_17_67350336_67357303	0.360443	Nerve_Tibial	0.955339	PSMD12	intron_17_65346452_65353419	ENSG00000197170.10	0.914521
intron_18_2775924_2777806	0.359844	Nerve_Tibial	0.955339	SMCHD1	intron_18_2775922_2777804	ENSG00000101596.17	0.915663
intron_19_13882952_13883308	0.360499	Nerve_Tibial	0.955339	BRME1	intron_19_13993765_13994121	ENSG00000132016.12	-0.914414
intron_19_16129604_16132212	0.360567	Nerve_Tibial	0.955339	RAB8A	intron_19_16240414_16243022	ENSG00000167461.12	0.914286
intron_1_36419054_36420476	0.360384	Nerve_Tibial	0.955339	OSCP1	intron_1_36884655_36886077	ENSG00000116885.18	0.914634
intron_1_36431882_36432422	0.360384	Nerve_Tibial	0.955339	OSCP1	intron_1_36897483_36898023	ENSG00000116885.18	-0.914634
intron_22_23877869_23882459	0.359599	Nerve_Tibial	0.955339	SLC2A11	intron_22_24220056_24224646	ENSG00000133460.20	-0.916129
intron_2_130339232_130339560	0.360247	Nerve_Tibial	0.955339	CCDC115	intron_2_131096805_131097133	ENSG00000136710.10	0.914894
intron_2_130339762_130340908	0.360247	Nerve_Tibial	0.955339	CCDC115	intron_2_131097335_131098481	ENSG00000136710.10	0.914894
intron_2_174395817_174398275	0.359777	Nerve_Tibial	0.955339	SCRN3	intron_2_175260545_175263003	ENSG00000144306.15	-0.915789
intron_2_73520016_73534824	0.359579	Nerve_Tibial	0.955339	ALMS1	intron_2_73747143_73761951	ENSG00000116127.20	0.916168
intron_3_122755431_122759224	0.360297	Nerve_Tibial	0.955339	HSPBAP1	intron_3_122474278_122478071	ENSG00000169087.11	-0.914799
intron_3_124769113_124773690	0.359808	Nerve_Tibial	0.955339	ITGB5	intron_3_124487960_124492537	ENSG00000082781.12	-0.91573
intron_3_52826014_52826541	0.360353	Nerve_Tibial	0.955339	ENSG00000243696	intron_3_52860030_52860557	ENSG00000243696.5	0.914692
intron_3_52826014_52826541	0.360353	Nerve_Tibial	0.955339	ITIH4	intron_3_52860030_52860557	ENSG00000055955.17	0.914692
intron_3_52826651_52826791	0.360353	Nerve_Tibial	0.955339	ENSG00000243696	intron_3_52860667_52860807	ENSG00000243696.5	-0.914692
intron_3_52826651_52826791	0.360353	Nerve_Tibial	0.955339	ITIH4	intron_3_52860667_52860807	ENSG00000055955.17	-0.914692
intron_4_82426129_82426463	0.359645	Nerve_Tibial	0.955339	HNRNPDL	intron_4_83347282_83347616	ENSG00000152795.18	-0.916042
intron_5_151030673_151032287	0.360353	Nerve_Tibial	0.955339	TNIP1	intron_5_150410234_150411848	ENSG00000145901.16	0.914692
intron_5_154011320_154026399	0.360146	Nerve_Tibial	0.955339	FAM114A2	intron_5_153390880_153405959	ENSG00000055147.19	0.915087
intron_5_80166478_80169335	0.359933	Nerve_Tibial	0.955339	SERINC5	intron_5_79462301_79465158	ENSG00000164300.17	-0.915493
intron_8_102232304_102238827	0.360181	Nerve_Tibial	0.955339	RRM2B	intron_8_103244532_103251055	ENSG00000048392.13	0.91502
intron_8_143378820_143378912	0.360334	Nerve_Tibial	0.955339	RHPN1	intron_8_144460990_144461082	ENSG00000158106.14	0.914729
intron_8_89725641_89757045	0.360247	Nerve_Tibial	0.955339	RIPK2-DT	intron_8_90737869_90769273	ENSG00000251136.11	0.914894
intron_9_104816345_104817332	0.360511	Nerve_Tibial	0.955339	ABCA1	intron_9_107578626_107579613	ENSG00000165029.17	0.914392
intron_9_85806133_85822880	0.360384	Nerve_Tibial	0.955339	ENSG00000290924	intron_9_88421048_88437795	ENSG00000290924.1	0.914634
intron_15_89804617_89805078	0.365688	Lung	0.955339	ANPEP	intron_15_90347848_90348309	ENSG00000166825.15	0.90458
intron_22_38145653_38169218	0.365667	Lung	0.955339	PLA2G6	intron_22_38541660_38565225	ENSG00000184381.20	-0.90462
intron_7_67309139_67309564	0.375258	Colon_Transverse	0.95534	STAG3L4	intron_7_66774126_66774551	ENSG00000291153.1	-0.886667
intron_7_67309139_67309564	0.375258	Colon_Transverse	0.95534	STAG3L4	intron_7_66774126_66774551	ENSG00000106610.17	-0.886667
intron_10_95643206_95653290	0.329258	Brain_Hippocampus	0.95534	ALDH18A1	intron_10_97402963_97413047	ENSG00000059573.9	0.97561
intron_12_121222166_121228533	0.329185	Brain_Hippocampus	0.95534	P2RX4	intron_12_121659969_121666336	ENSG00000135124.16	0.975758
intron_12_123607523_123607600	0.329258	Brain_Hippocampus	0.95534	DDX55	intron_12_124092070_124092147	ENSG00000111364.16	-0.97561
intron_22_38335809_38336125	0.32915	Brain_Hippocampus	0.95534	ENSG00000291015	intron_22_38731814_38732130	ENSG00000291015.1	0.975828
intron_17_16439414_16439528	0.394994	Cells_Cultured_fibroblasts	0.955343	SNHG29	intron_17_16342728_16342842	ENSG00000175061.20	-0.850595
intron_14_23308199_23308816	0.441756	Brain_Putamen_basal_ganglia	0.955348	BCL2L2	intron_14_23777408_23778025	ENSG00000129473.11	-0.769231
intron_15_78545764_78548790	0.441428	Brain_Putamen_basal_ganglia	0.955348	PSMA4	intron_15_78838106_78841132	ENSG00000041357.16	0.769784
intron_16_263775_264016	0.4411	Brain_Putamen_basal_ganglia	0.955348	FAM234A	intron_16_313774_314015	ENSG00000167930.17	-0.770337
intron_16_2883366_2895220	0.441756	Brain_Putamen_basal_ganglia	0.955348	FLYWCH2	intron_16_2933367_2945221	ENSG00000162076.13	0.769231
intron_16_85708066_85710164	0.441748	Brain_Putamen_basal_ganglia	0.955348	C16orf74	intron_16_85741672_85743770	ENSG00000154102.11	0.769244
intron_18_47077461_47099243	0.441232	Brain_Putamen_basal_ganglia	0.955348	KATNAL2	intron_18_44603832_44625614	ENSG00000167216.19	-0.770115
intron_19_36974466_36991176	0.441756	Brain_Putamen_basal_ganglia	0.955348	ENSG00000291239	intron_19_37465368_37482078	ENSG00000291239.1	0.769231
intron_19_36974466_36991176	0.441756	Brain_Putamen_basal_ganglia	0.955348	ZNF568	intron_19_37465368_37482078	ENSG00000198453.15	0.769231
intron_1_207767823_207783292	0.441058	Brain_Putamen_basal_ganglia	0.955348	CD46	intron_1_207941168_207956637	ENSG00000117335.21	0.770408
intron_22_17582653_17583416	0.441655	Brain_Putamen_basal_ganglia	0.955348	SLC25A18	intron_22_18065419_18066182	ENSG00000182902.14	-0.769401
intron_3_119648668_119654505	0.441756	Brain_Putamen_basal_ganglia	0.955348	POPDC2	intron_3_119367515_119373352	ENSG00000121577.14	-0.769231
intron_6_149379518_149397604	0.441504	Brain_Putamen_basal_ganglia	0.955348	TAB2	intron_6_149700654_149718740	ENSG00000055208.20	0.769656
intron_6_168034031_168038553	0.441817	Brain_Putamen_basal_ganglia	0.955348	KIF25	intron_6_168434711_168439233	ENSG00000125337.21	-0.769128
intron_6_8430157_8435343	0.441306	Brain_Putamen_basal_ganglia	0.955348	SLC35B3	intron_6_8430390_8435576	ENSG00000124786.12	0.76999
intron_9_129865381_129868005	0.441608	Brain_Putamen_basal_ganglia	0.955348	USP20	intron_9_132627660_132630284	ENSG00000136878.14	0.769481
intron_16_14555709_14580874	0.445167	smultixcan	0.955348	PARN	intron_16_14649566_14674731	ENSG00000140694.18	1.0107
intron_12_123944740_123945704	0.472965	Brain_Cerebellar_Hemisphere	0.955348	CCDC92	intron_12_124429287_124430251	ENSG00000119242.9	-0.717663
intron_15_73136027_73176403	0.472867	Brain_Cerebellar_Hemisphere	0.955348	NEO1	intron_15_73428368_73468744	ENSG00000067141.17	-0.717822
intron_16_2936877_2937121	0.472872	Brain_Cerebellar_Hemisphere	0.955348	FLYWCH1	intron_16_2986878_2987122	ENSG00000059122.17	0.717814
intron_17_29609275_29609355	0.473046	Brain_Cerebellar_Hemisphere	0.955348	ANKRD13B	intron_17_27936293_27936373	ENSG00000198720.13	-0.717532
intron_18_58333892_58341038	0.472886	Brain_Cerebellar_Hemisphere	0.955348	NEDD4L	intron_18_56001124_56008270	ENSG00000049759.20	-0.717791
intron_19_37771696_37773661	0.473057	Brain_Cerebellar_Hemisphere	0.955348	ZNF573	intron_19_38262336_38264301	ENSG00000189144.15	0.717514
intron_20_38223636_38225665	0.473189	Brain_Cerebellar_Hemisphere	0.955348	KIAA1755	intron_20_36852038_36854067	ENSG00000149633.12	0.7173
intron_20_38223636_38227154	0.473189	Brain_Cerebellar_Hemisphere	0.955348	KIAA1755	intron_20_36852038_36855556	ENSG00000149633.12	-0.7173
intron_22_50505334_50505403	0.47313	Brain_Cerebellar_Hemisphere	0.955348	LMF2	intron_22_50943763_50943832	ENSG00000100258.18	0.717395
intron_2_27492478_27492666	0.473133	Brain_Cerebellar_Hemisphere	0.955348	FNDC4	intron_2_27715345_27715533	ENSG00000115226.10	-0.717391
intron_2_53750941_53786821	0.47302	Brain_Cerebellar_Hemisphere	0.955348	ASB3	intron_2_53978078_54013958	ENSG00000115239.24	0.717573
intron_2_70227822_70228344	0.473133	Brain_Cerebellar_Hemisphere	0.955348	TIA1	intron_2_70454954_70455476	ENSG00000116001.17	0.717391
intron_22_41254494_41256021	0.378978	Brain_Cortex	0.955348	RANGAP1	intron_22_41650498_41652025	ENSG00000100401.21	-0.879781
intron_2_172821976_172917802	0.378943	Brain_Cortex	0.955348	RAPGEF4	intron_2_173686704_173782530	ENSG00000091428.18	-0.879845
intron_18_23815240_23815468	0.360598	Nerve_Tibial	0.955352	LAMA3	intron_18_21395204_21395432	ENSG00000053747.17	-0.914226
intron_8_38246300_38247713	0.367502	Pancreas	0.955354	DDHD2	intron_8_38103818_38105231	ENSG00000085788.14	-0.901163
intron_10_14945189_14947525	0.355967	Minor_Salivary_Gland	0.955354	DCLRE1C	intron_10_14987188_14989524	ENSG00000152457.19	-0.923077
intron_1_183627594_183630461	0.355967	Minor_Salivary_Gland	0.955354	ARPC5	intron_1_183596729_183599596	ENSG00000162704.16	0.923077
intron_10_102729394_102729723	0.36812	Pituitary	0.955355	SFXN2	intron_10_104489151_104489480	ENSG00000156398.13	0.9
intron_10_120873923_120878353	0.366487	Pituitary	0.955355	WDR11	intron_10_122633435_122637865	ENSG00000120008.16	0.903073
intron_10_123842488_123862614	0.358226	Pituitary	0.955355	CPXM2	intron_10_125602004_125622130	ENSG00000121898.13	0.91875
intron_10_124998170_125002960	0.361978	Pituitary	0.955355	CTBP2	intron_10_126686739_126691529	ENSG00000175029.17	-0.911602
intron_10_28533007_28533998	0.366371	Pituitary	0.955355	WAC	intron_10_28821936_28822927	ENSG00000095787.26	-0.903292
intron_10_49820293_49832803	0.367817	Pituitary	0.955355	PARG	intron_10_51028339_51040849	ENSG00000227345.9	0.90057
intron_10_58277322_58287561	0.363302	Pituitary	0.955355	CISD1	intron_10_60037082_60047321	ENSG00000122873.12	-0.909091
intron_10_75235743_75235835	0.364287	Pituitary	0.955355	COMTD1	intron_10_76995501_76995593	ENSG00000165644.11	0.907226
intron_10_98427264_98429573	0.361401	Pituitary	0.955355	ENSG00000289758	intron_10_100187021_100189330	ENSG00000289758.1	0.912698
intron_10_98427264_98429573	0.361401	Pituitary	0.955355	HPS1	intron_10_100187021_100189330	ENSG00000107521.21	0.912698
intron_11_123606798_123608659	0.36812	Pituitary	0.955355	GRAMD1B	intron_11_123477506_123479367	ENSG00000023171.20	0.9
intron_11_17999572_18000497	0.360194	Pituitary	0.955355	SERGEF	intron_11_18021119_18022044	ENSG00000129158.11	0.914996
intron_11_18093965_18096771	0.36045	Pituitary	0.955355	SAAL1	intron_11_18115512_18118318	ENSG00000166788.10	0.914508
intron_11_3360565_3370975	0.365251	Pituitary	0.955355	ZNF195	intron_11_3381795_3392205	ENSG00000005801.18	-0.905405
intron_11_44075592_44077279	0.357573	Pituitary	0.955355	ACCS	intron_11_44097142_44098829	ENSG00000110455.14	-0.92
intron_11_44075592_44077323	0.357573	Pituitary	0.955355	ACCS	intron_11_44097142_44098873	ENSG00000110455.14	0.92
intron_11_47736740_47743953	0.361379	Pituitary	0.955355	FNBP4	intron_11_47758292_47765505	ENSG00000109920.13	-0.912741
intron_11_551302_551651	0.366051	Pituitary	0.955355	LRRC56	intron_11_551302_551651	ENSG00000161328.11	0.903896
intron_11_551827_551903	0.366051	Pituitary	0.955355	LRRC56	intron_11_551827_551903	ENSG00000161328.11	-0.903896
intron_11_60292384_60297197	0.367171	Pituitary	0.955355	MS4A4A	intron_11_60059857_60064670	ENSG00000110079.19	0.901786
intron_11_65115081_65115476	0.366406	Pituitary	0.955355	TM7SF2	intron_11_64882553_64882948	ENSG00000149809.17	0.903226
intron_11_65638182_65640831	0.358369	Pituitary	0.955355	SIPA1	intron_11_65405653_65408302	ENSG00000213445.10	0.918478
intron_11_67440836_67441125	0.360567	Pituitary	0.955355	CORO1B	intron_11_67208307_67208596	ENSG00000172725.14	-0.914286
intron_11_74851203_74906239	0.359016	Pituitary	0.955355	XRRA1	intron_11_74562248_74617284	ENSG00000166435.17	-0.917241
intron_11_74852082_74859158	0.359016	Pituitary	0.955355	XRRA1	intron_11_74563127_74570203	ENSG00000166435.17	0.917241
intron_11_74852082_74906239	0.359016	Pituitary	0.955355	XRRA1	intron_11_74563127_74617284	ENSG00000166435.17	0.917241
intron_11_93755386_93757316	0.366972	Pituitary	0.955355	C11orf54	intron_11_93488552_93490482	ENSG00000182919.15	0.902159
intron_11_93755386_93757316	0.366972	Pituitary	0.955355	ENSG00000284057	intron_11_93488552_93490482	ENSG00000284057.1	0.902159
intron_11_93755386_93759742	0.366972	Pituitary	0.955355	C11orf54	intron_11_93488552_93492908	ENSG00000182919.15	0.902159
intron_12_100200919_100204940	0.360247	Pituitary	0.955355	ACTR6	intron_12_100594697_100598718	ENSG00000075089.10	0.914894
intron_12_10123363_10125087	0.358138	Pituitary	0.955355	CLEC7A	intron_12_10275962_10277686	ENSG00000172243.18	0.918919
intron_12_10627724_10629493	0.358253	Pituitary	0.955355	STYK1	intron_12_10780323_10782092	ENSG00000060140.9	-0.918699
intron_12_10704148_10709908	0.366132	Pituitary	0.955355	YBX3	intron_12_10856747_10862507	ENSG00000060138.13	0.903743
intron_12_109557136_109559096	0.361536	Pituitary	0.955355	MMAB	intron_12_109994941_109996901	ENSG00000139428.12	-0.912442
intron_12_120072729_120074443	0.358026	Pituitary	0.955355	BICDL1	intron_12_120510533_120512247	ENSG00000135127.12	0.919132
intron_12_120446829_120454933	0.358138	Pituitary	0.955355	GATC	intron_12_120884632_120892736	ENSG00000257218.6	0.918919
intron_12_120446829_120457076	0.358138	Pituitary	0.955355	ENSG00000111780	intron_12_120884632_120894879	ENSG00000111780.8	-0.918919
intron_12_120446829_120457076	0.358138	Pituitary	0.955355	GATC	intron_12_120884632_120894879	ENSG00000257218.6	-0.918919
intron_12_120455030_120457076	0.358138	Pituitary	0.955355	GATC	intron_12_120892833_120894879	ENSG00000257218.6	0.918919
intron_12_121222166_121228533	0.365043	Pituitary	0.955355	P2RX4	intron_12_121659969_121666336	ENSG00000135124.16	0.905797
intron_12_121245240_121248606	0.363811	Pituitary	0.955355	CAMKK2	intron_12_121683043_121686409	ENSG00000110931.19	0.908127
intron_12_121245240_121249787	0.363811	Pituitary	0.955355	CAMKK2	intron_12_121683043_121687590	ENSG00000110931.19	-0.908127
intron_12_122975867_122976654	0.360861	Pituitary	0.955355	ENSG00000256028	intron_12_123460414_123461201	ENSG00000256028.2	-0.913725
intron_12_122975867_122976654	0.360861	Pituitary	0.955355	OGFOD2	intron_12_123460414_123461201	ENSG00000111325.16	-0.913725
intron_12_123458216_123465538	0.365047	Pituitary	0.955355	SNRNP35	intron_12_123942763_123950085	ENSG00000184209.15	0.905791
intron_12_123613252_123615185	0.360582	Pituitary	0.955355	DDX55	intron_12_124097799_124099732	ENSG00000111364.16	0.914257
intron_12_132121980_132125194	0.35997	Pituitary	0.955355	ENSG00000291171	intron_12_132606525_132609739	ENSG00000291171.1	-0.915423
intron_12_132718120_132720678	0.364267	Pituitary	0.955355	PGAM5	intron_12_133294706_133297264	ENSG00000247077.8	-0.907264
intron_12_27667320_27671431	0.361506	Pituitary	0.955355	PPFIBP1	intron_12_27820253_27824364	ENSG00000110841.14	-0.9125
intron_12_28190641_28257202	0.366204	Pituitary	0.955355	CCDC91	intron_12_28343574_28410135	ENSG00000123106.11	-0.903607
intron_12_45933232_45934176	0.366896	Pituitary	0.955355	SCAF11	intron_12_46327015_46327959	ENSG00000139218.18	-0.902303
intron_12_48815728_48816873	0.358733	Pituitary	0.955355	CACNB3	intron_12_49209511_49210656	ENSG00000167535.8	0.917782
intron_12_6375594_6384588	0.365568	Pituitary	0.955355	LTBR	intron_12_6484760_6493754	ENSG00000111321.11	0.904807
intron_12_6384454_6384588	0.365596	Pituitary	0.955355	LTBR	intron_12_6493620_6493754	ENSG00000111321.11	-0.904754
intron_12_6823763_6825484	0.36812	Pituitary	0.955355	GPR162	intron_12_6932929_6934649	ENSG00000250510.8	0.9
intron_12_6838033_6839000	0.365355	Pituitary	0.955355	P3H3	intron_12_6947197_6948164	ENSG00000110811.20	0.905209
intron_12_95287857_95294272	0.364803	Pituitary	0.955355	VEZT	intron_12_95681633_95688048	ENSG00000028203.19	-0.90625
intron_13_37571458_37577753	0.365401	Pituitary	0.955355	POSTN	intron_13_38145595_38151890	ENSG00000133110.15	0.905122
intron_13_95884680_95887892	0.367218	Pituitary	0.955355	UGGT2	intron_13_96536934_96540146	ENSG00000102595.21	-0.901696
intron_14_102251995_102263546	0.364101	Pituitary	0.955355	MOK	intron_14_102718332_102729883	ENSG00000080823.23	0.907578
intron_14_104109315_104111502	0.363727	Pituitary	0.955355	ASPG	intron_14_104575652_104577839	ENSG00000166183.16	-0.908285
intron_14_104985878_104988943	0.357623	Pituitary	0.955355	CLBA1	intron_14_105452215_105455280	ENSG00000140104.14	-0.919903
intron_14_39279537_39291019	0.367124	Pituitary	0.955355	MIA2	intron_14_39748741_39760223	ENSG00000150527.18	0.901874
intron_14_50482416_50482652	0.364135	Pituitary	0.955355	MAP4K5	intron_14_50949134_50949370	ENSG00000012983.12	-0.907514
intron_14_50482416_50485578	0.364135	Pituitary	0.955355	MAP4K5	intron_14_50949134_50952296	ENSG00000012983.12	0.907514
intron_14_55580354_55601757	0.362536	Pituitary	0.955355	KTN1	intron_14_56047072_56068475	ENSG00000126777.18	-0.910543
intron_14_67569216_67569921	0.364795	Pituitary	0.955355	PLEKHH1	intron_14_68035933_68036638	ENSG00000054690.14	0.906266
intron_14_67583883_67583995	0.362808	Pituitary	0.955355	PLEKHH1	intron_14_68050600_68050712	ENSG00000054690.14	0.910028
intron_14_68885575_68890139	0.35975	Pituitary	0.955355	ACTN1	intron_14_69352292_69356856	ENSG00000072110.16	-0.915842
intron_14_73976015_73976324	0.365326	Pituitary	0.955355	ENTPD5	intron_14_74442718_74443027	ENSG00000187097.13	0.905263
intron_14_77899258_77924457	0.366077	Pituitary	0.955355	ADCK1	intron_14_78365601_78390800	ENSG00000063761.16	-0.903846
intron_15_40030456_40032169	0.367211	Pituitary	0.955355	EIF2AK4	intron_15_40322657_40324370	ENSG00000128829.12	0.901709
intron_15_40032801_40034326	0.364945	Pituitary	0.955355	EIF2AK4	intron_15_40325002_40326527	ENSG00000128829.12	-0.905983
intron_15_40416362_40419180	0.365099	Pituitary	0.955355	IVD	intron_15_40708561_40711379	ENSG00000128928.10	0.905692
intron_15_41836940_41837068	0.364352	Pituitary	0.955355	JMJD7-PLA2G4B	intron_15_42129138_42129266	ENSG00000168970.22	0.907104
intron_15_41836940_41837068	0.364352	Pituitary	0.955355	JMJD7	intron_15_42129138_42129266	ENSG00000243789.11	0.907104
intron_15_51453641_51455151	0.364848	Pituitary	0.955355	DMXL2	intron_15_51745838_51747348	ENSG00000104093.14	0.906166
intron_15_57282598_57286157	0.360728	Pituitary	0.955355	TCF12	intron_15_57574796_57578355	ENSG00000140262.18	-0.913979
intron_15_58889554_58892897	0.367005	Pituitary	0.955355	SLTM	intron_15_59181753_59185096	ENSG00000137776.17	-0.902098
intron_15_61890400_61907264	0.366666	Pituitary	0.955355	VPS13C	intron_15_62182599_62199463	ENSG00000129003.19	0.902736
intron_15_75873568_75883366	0.367743	Pituitary	0.955355	UBE2Q2	intron_15_76165909_76175707	ENSG00000140367.12	-0.900709
intron_15_90910292_90910501	0.362718	Pituitary	0.955355	MAN2A2	intron_15_91453522_91453731	ENSG00000196547.15	0.910198
intron_16_1218651_1218970	0.358132	Pituitary	0.955355	CACNA1H	intron_16_1268651_1268970	ENSG00000196557.13	-0.918931
intron_16_1218651_1219003	0.35918	Pituitary	0.955355	CACNA1H	intron_16_1268651_1269003	ENSG00000196557.13	0.916928
intron_16_31038647_31039541	0.361882	Pituitary	0.955355	STX4	intron_16_31049968_31050862	ENSG00000103496.15	-0.911785
intron_16_668699_670123	0.363792	Pituitary	0.955355	RHOT2	intron_16_718699_720123	ENSG00000140983.15	0.908163
intron_16_74918008_74921947	0.364754	Pituitary	0.955355	WDR59	intron_16_74951906_74955845	ENSG00000103091.15	-0.906344
intron_17_18167723_18169482	0.362298	Pituitary	0.955355	MYO15A	intron_17_18071037_18072796	ENSG00000091536.20	-0.910995
intron_17_18167723_18171638	0.362298	Pituitary	0.955355	MYO15A	intron_17_18071037_18074952	ENSG00000091536.20	0.910995
intron_17_18172290_18173781	0.358765	Pituitary	0.955355	MYO15A	intron_17_18075604_18077095	ENSG00000091536.20	-0.917722
intron_17_18172290_18178769	0.358765	Pituitary	0.955355	MYO15A	intron_17_18075604_18082083	ENSG00000091536.20	0.917722
intron_17_18173921_18178769	0.358765	Pituitary	0.955355	MYO15A	intron_17_18077235_18082083	ENSG00000091536.20	-0.917722
intron_17_28349162_28350438	0.363893	Pituitary	0.955355	POLDIP2	intron_17_26676188_26677464	ENSG00000004142.12	-0.907972
intron_17_29578988_29581338	0.362641	Pituitary	0.955355	GIT1	intron_17_27906006_27908356	ENSG00000108262.16	-0.910345
intron_17_3689627_3690070	0.362446	Pituitary	0.955355	P2RX5	intron_17_3592921_3593364	ENSG00000083454.23	0.910714
intron_17_41896649_41897749	0.363891	Pituitary	0.955355	ACLY	intron_17_40052902_40054002	ENSG00000131473.17	0.907975
intron_17_42702592_42702877	0.365675	Pituitary	0.955355	EZH1	intron_17_40854610_40854895	ENSG00000108799.13	-0.904605
intron_17_44374760_44374998	0.365043	Pituitary	0.955355	ITGA2B	intron_17_42452128_42452366	ENSG00000005961.19	-0.905797
intron_17_4710744_4715013	0.367566	Pituitary	0.955355	ARRB2	intron_17_4614039_4618308	ENSG00000141480.18	-0.901042
intron_17_48048462_48050607	0.360567	Pituitary	0.955355	NFE2L1	intron_17_46125824_46127969	ENSG00000082641.16	0.914286
intron_17_48048864_48050607	0.360567	Pituitary	0.955355	NFE2L1	intron_17_46126226_46127969	ENSG00000082641.16	-0.914286
intron_17_48076178_48076865	0.367856	Pituitary	0.955355	CBX1	intron_17_46153540_46154227	ENSG00000108468.15	-0.900497
intron_17_59062648_59064355	0.357573	Pituitary	0.955355	TRIM37	intron_17_57140009_57141716	ENSG00000108395.14	-0.92
intron_17_59112345_59131281	0.363302	Pituitary	0.955355	SKA2	intron_17_57189706_57208642	ENSG00000182628.13	0.909091
intron_17_59119495_59155131	0.367005	Pituitary	0.955355	SKA2	intron_17_57196856_57232492	ENSG00000182628.13	-0.902098
intron_17_61388708_61391977	0.357181	Pituitary	0.955355	BCAS3	intron_17_59466069_59469338	ENSG00000141376.23	-0.920749
intron_17_6650078_6650356	0.366119	Pituitary	0.955355	MED31	intron_17_6553398_6553676	ENSG00000108590.11	0.903767
intron_17_67350336_67357303	0.360443	Pituitary	0.955355	PSMD12	intron_17_65346452_65353419	ENSG00000197170.10	0.914521
intron_17_75131105_75131181	0.36812	Pituitary	0.955355	NT5C	intron_17_73127200_73127276	ENSG00000125458.7	0.9
intron_17_75574260_75574453	0.36812	Pituitary	0.955355	LLGL2	intron_17_73570341_73570534	ENSG00000073350.14	-0.9
intron_17_75574495_75574610	0.36812	Pituitary	0.955355	LLGL2	intron_17_73570576_73570691	ENSG00000073350.14	0.9
intron_17_75574668_75574874	0.36812	Pituitary	0.955355	LLGL2	intron_17_73570749_73570955	ENSG00000073350.14	0.9
intron_17_75602945_75603032	0.364191	Pituitary	0.955355	MYO15B	intron_17_73599026_73599113	ENSG00000266714.11	0.907407
intron_17_75611658_75611886	0.364394	Pituitary	0.955355	MYO15B	intron_17_73607739_73607967	ENSG00000266714.11	-0.907025
intron_17_75891347_75891813	0.362637	Pituitary	0.955355	TRIM65	intron_17_73887428_73887894	ENSG00000141569.12	0.910352
intron_17_7632015_7632752	0.359667	Pituitary	0.955355	SHBG	intron_17_7535333_7536070	ENSG00000129214.15	0.916
intron_17_78119392_78120653	0.36374	Pituitary	0.955355	TMC6	intron_17_76115473_76116734	ENSG00000141524.19	0.908262
intron_17_78787658_78798400	0.364331	Pituitary	0.955355	USP36	intron_17_76783740_76794482	ENSG00000055483.20	-0.907143
intron_17_79075090_79077430	0.363074	Pituitary	0.955355	ENGASE	intron_17_77071172_77073512	ENSG00000167280.17	0.909524
intron_17_79077864_79080207	0.365293	Pituitary	0.955355	ENGASE	intron_17_77073946_77076289	ENSG00000167280.17	0.905325
intron_17_82563548_82571724	0.360171	Pituitary	0.955355	FOXK2	intron_17_80521424_80529600	ENSG00000141568.21	0.915039
intron_17_8289414_8289813	0.367001	Pituitary	0.955355	RANGRF	intron_17_8192732_8193131	ENSG00000108961.14	-0.902106
intron_18_11999187_12009883	0.364547	Pituitary	0.955355	IMPA2	intron_18_11999186_12009882	ENSG00000141401.12	0.906736
intron_18_12691487_12695254	0.362545	Pituitary	0.955355	CEP76	intron_18_12691486_12695253	ENSG00000101624.11	0.910526
intron_18_12699165_12699830	0.362545	Pituitary	0.955355	CEP76	intron_18_12699164_12699829	ENSG00000101624.11	-0.910526
intron_18_12699203_12699830	0.362545	Pituitary	0.955355	CEP76	intron_18_12699202_12699829	ENSG00000101624.11	0.910526
intron_18_13117643_13124487	0.357388	Pituitary	0.955355	CEP192	intron_18_13117642_13124486	ENSG00000101639.19	-0.920354
intron_18_13117643_13124632	0.357388	Pituitary	0.955355	CEP192	intron_18_13117642_13124631	ENSG00000101639.19	0.920354
intron_18_13473174_13484037	0.358532	Pituitary	0.955355	LDLRAD4	intron_18_13473173_13484036	ENSG00000168675.19	0.918165
intron_18_2775924_2777806	0.359844	Pituitary	0.955355	SMCHD1	intron_18_2775922_2777804	ENSG00000101596.17	0.915663
intron_18_63367859_63381377	0.363417	Pituitary	0.955355	KDSR-DT	intron_18_61035092_61048610	ENSG00000267390.3	0.908873
intron_18_63391076_63393409	0.367967	Pituitary	0.955355	VPS4B	intron_18_61058309_61060642	ENSG00000119541.10	0.900288
intron_18_70121700_70127502	0.364284	Pituitary	0.955355	RTTN	intron_18_67788936_67794738	ENSG00000176225.15	-0.907233
intron_18_76371571_76378855	0.357685	Pituitary	0.955355	ZNF516	intron_18_74083526_74090810	ENSG00000101493.11	-0.919786
intron_18_9136965_9182382	0.364885	Pituitary	0.955355	ANKRD12	intron_18_9136963_9182380	ENSG00000101745.17	0.906096
intron_19_11442515_11445389	0.358666	Pituitary	0.955355	PRKCSH	intron_19_11553330_11556204	ENSG00000130175.10	-0.91791
intron_19_12694938_12696173	0.366008	Pituitary	0.955355	FBXW9	intron_19_12805752_12806987	ENSG00000132004.13	-0.903976
intron_19_1475258_1478774	0.366862	Pituitary	0.955355	C19orf25	intron_19_1475257_1478773	ENSG00000119559.17	-0.902367
intron_19_1475514_1478774	0.366862	Pituitary	0.955355	C19orf25	intron_19_1475513_1478773	ENSG00000119559.17	0.902367
intron_19_16129604_16132212	0.360567	Pituitary	0.955355	RAB8A	intron_19_16240414_16243022	ENSG00000167461.12	0.914286
intron_19_17209709_17210715	0.36619	Pituitary	0.955355	MYO9B	intron_19_17320518_17321524	ENSG00000099331.14	0.903633
intron_19_27746340_27771664	0.362446	Pituitary	0.955355	LINC00662	intron_19_28237248_28262572	ENSG00000261824.8	0.910714
intron_19_27746340_27793000	0.362446	Pituitary	0.955355	LINC00662	intron_19_28237248_28283908	ENSG00000261824.8	-0.910714
intron_19_35907762_35908168	0.366256	Pituitary	0.955355	TYROBP	intron_19_36398664_36399070	ENSG00000011600.12	-0.903509
intron_19_37551665_37566031	0.367809	Pituitary	0.955355	ZNF571-AS1	intron_19_38042567_38056933	ENSG00000267470.6	0.900585
intron_19_37569996_37585339	0.36742	Pituitary	0.955355	ZNF571-AS1	intron_19_38060898_38076240	ENSG00000267470.6	-0.901316
intron_19_38947418_38948567	0.365693	Pituitary	0.955355	FBXO17	intron_19_39438058_39439207	ENSG00000269190.6	-0.90457
intron_19_3963669_3963871	0.363596	Pituitary	0.955355	DAPK3	intron_19_3963667_3963869	ENSG00000167657.14	-0.908535
intron_19_45355728_45357270	0.363669	Pituitary	0.955355	ERCC2	intron_19_45858986_45860528	ENSG00000104884.17	-0.908397
intron_19_45818146_45821384	0.36122	Pituitary	0.955355	SYMPK	intron_19_46321404_46324642	ENSG00000125755.19	0.913043
intron_19_45825331_45826226	0.358369	Pituitary	0.955355	SYMPK	intron_19_46328589_46329484	ENSG00000125755.19	0.918478
intron_19_45854507_45863058	0.360161	Pituitary	0.955355	SYMPK	intron_19_46357765_46366316	ENSG00000125755.19	0.915058
intron_19_45854585_45863058	0.358369	Pituitary	0.955355	SYMPK	intron_19_46357843_46366316	ENSG00000125755.19	-0.918478
intron_19_46213010_46213329	0.365952	Pituitary	0.955355	ENSG00000268460	intron_19_46716267_46716586	ENSG00000268460.2	0.904082
intron_19_46213010_46213797	0.365397	Pituitary	0.955355	ENSG00000268460	intron_19_46716267_46717054	ENSG00000268460.2	-0.90513
intron_19_46213483_46213797	0.365043	Pituitary	0.955355	ENSG00000268460	intron_19_46716740_46717054	ENSG00000268460.2	0.905797
intron_19_46733875_46736823	0.362168	Pituitary	0.955355	STRN4	intron_19_47237132_47240080	ENSG00000090372.15	0.911243
intron_19_4719941_4722195	0.367371	Pituitary	0.955355	DPP9	intron_19_4719953_4722207	ENSG00000142002.19	-0.901408
intron_19_48333433_48334008	0.366644	Pituitary	0.955355	TMEM143	intron_19_48836690_48837265	ENSG00000161558.11	0.902778
intron_19_49598013_49599272	0.357813	Pituitary	0.955355	PRR12	intron_19_50101270_50102529	ENSG00000126464.15	-0.91954
intron_19_51581517_51581787	0.366591	Pituitary	0.955355	ZNF175	intron_19_52084770_52085040	ENSG00000105497.8	0.902878
intron_19_56601591_56613812	0.367037	Pituitary	0.955355	ZNF71	intron_19_57112959_57125180	ENSG00000197951.10	-0.902038
intron_19_58415646_58416811	0.36779	Pituitary	0.955355	ZNF584	intron_19_58927013_58928178	ENSG00000171574.19	-0.900621
intron_1_103573260_103573708	0.366787	Pituitary	0.955355	AMY2B	intron_1_104115882_104116330	ENSG00000240038.7	0.902509
intron_1_109229572_109230878	0.357573	Pituitary	0.955355	SARS1	intron_1_109772194_109773500	ENSG00000031698.13	-0.92
intron_1_112674729_112674832	0.3662	Pituitary	0.955355	MOV10	intron_1_113217351_113217454	ENSG00000155363.19	0.903614
intron_1_112674729_112674848	0.3662	Pituitary	0.955355	MOV10	intron_1_113217351_113217470	ENSG00000155363.19	-0.903614
intron_1_116399314_116400896	0.359237	Pituitary	0.955355	ATP1A1-AS1	intron_1_116941936_116943518	ENSG00000203865.13	-0.916821
intron_1_116406148_116418459	0.358269	Pituitary	0.955355	ATP1A1-AS1	intron_1_116948770_116961081	ENSG00000203865.13	0.918669
intron_1_151000615_151001250	0.366406	Pituitary	0.955355	MINDY1	intron_1_150973091_150973726	ENSG00000143409.17	-0.903226
intron_1_153633157_153633958	0.359825	Pituitary	0.955355	ENSG00000272030	intron_1_153605633_153606434	ENSG00000272030.1	-0.915698
intron_1_153760918_153761020	0.365033	Pituitary	0.955355	INTS3	intron_1_153733394_153733496	ENSG00000143624.14	-0.905817
intron_1_153760918_153761570	0.365033	Pituitary	0.955355	INTS3	intron_1_153733394_153734046	ENSG00000143624.14	0.905817
intron_1_155060343_155060763	0.363814	Pituitary	0.955355	ADAM15	intron_1_155032819_155033239	ENSG00000143537.14	0.908122
intron_1_15946316_15946935	0.367969	Pituitary	0.955355	ZBTB17	intron_1_16272811_16273430	ENSG00000116809.12	0.900285
intron_1_161130847_161132391	0.362687	Pituitary	0.955355	DEDD	intron_1_161100637_161102181	ENSG00000158796.17	0.910256
