## Supplementary material for "Genome-wide association studies of hospitalized influenza identify 4 risk loci and a relationship with COVID-19": Supp1_UKBB_GWAS.xlsx (part 102 of 164)

### Sheet: ST4 (continued)
sqtl_hg38	pvalue	tissue	FDR	hgnc_symbol	sqtl_hg19	ensemble_id	zscore
intron_1_204261508_204261960	0.361795	Pituitary	0.955355	PLEKHA6	intron_1_204230636_204231088	ENSG00000143850.16	-0.91195
intron_1_204261508_204264942	0.361795	Pituitary	0.955355	PLEKHA6	intron_1_204230636_204234070	ENSG00000143850.16	0.91195
intron_1_205242044_205268950	0.357122	Pituitary	0.955355	TMCC2	intron_1_205211172_205238078	ENSG00000133069.17	0.920863
intron_1_207339417_207340391	0.366404	Pituitary	0.955355	CD55	intron_1_207512762_207513736	ENSG00000196352.18	0.90323
intron_1_222715269_222715684	0.359317	Pituitary	0.955355	BROX	intron_1_222888611_222889026	ENSG00000162819.12	0.916667
intron_1_224583267_224588361	0.357365	Pituitary	0.955355	CNIH3	intron_1_224770969_224776063	ENSG00000143786.8	0.920398
intron_1_226939591_226961377	0.366323	Pituitary	0.955355	ENSG00000288674	intron_1_227127292_227149078	ENSG00000288674.1	0.903382
intron_1_226940399_226961377	0.366323	Pituitary	0.955355	COQ8A	intron_1_227128100_227149078	ENSG00000163050.18	0.903382
intron_1_2556733_2557726	0.364119	Pituitary	0.955355	TNFRSF14	intron_1_2488172_2489165	ENSG00000157873.18	0.907545
intron_1_26227555_26227794	0.359104	Pituitary	0.955355	ZPLD2P	intron_1_26554046_26554285	ENSG00000236155.8	0.917073
intron_1_27830891_27832756	0.359483	Pituitary	0.955355	PPP1R8	intron_1_28157402_28159267	ENSG00000117751.18	0.91635
intron_1_31911826_31915895	0.366164	Pituitary	0.955355	PTP4A2	intron_1_32377427_32381496	ENSG00000184007.22	-0.903683
intron_1_32215795_32216194	0.361847	Pituitary	0.955355	TMEM234	intron_1_32681396_32681795	ENSG00000160055.20	-0.911851
intron_1_32768117_32768652	0.366898	Pituitary	0.955355	KIAA1522	intron_1_33233718_33234253	ENSG00000162522.11	-0.902299
intron_1_36431882_36432422	0.360384	Pituitary	0.955355	OSCP1	intron_1_36897483_36898023	ENSG00000116885.18	-0.914634
intron_1_36468221_36469156	0.360916	Pituitary	0.955355	CSF3R	intron_1_36933822_36934757	ENSG00000119535.19	0.913621
intron_1_45013354_45013594	0.362386	Pituitary	0.955355	UROD	intron_1_45479026_45479266	ENSG00000126088.14	0.910828
intron_1_45620433_45620528	0.360766	Pituitary	0.955355	CCDC17	intron_1_46086105_46086200	ENSG00000159588.15	0.913907
intron_1_45620433_45620723	0.357908	Pituitary	0.955355	CCDC17	intron_1_46086105_46086395	ENSG00000159588.15	-0.919358
intron_1_53852270_53855001	0.358694	Pituitary	0.955355	YIPF1	intron_1_54317943_54320674	ENSG00000058799.15	0.917857
intron_1_75790057_75791285	0.364026	Pituitary	0.955355	RABGGTB	intron_1_76255742_76256970	ENSG00000137955.16	-0.907721
intron_1_94983306_95027129	0.364419	Pituitary	0.955355	ALG14	intron_1_95448862_95492685	ENSG00000172339.10	0.906977
intron_1_9744005_9744395	0.363355	Pituitary	0.955355	CLSTN1	intron_1_9804063_9804453	ENSG00000171603.18	-0.90899
intron_20_18567596_18569236	0.36313	Pituitary	0.955355	SMIM26	intron_20_18548240_18549880	ENSG00000232388.5	-0.909416
intron_20_35713857_35714185	0.364881	Pituitary	0.955355	RBM39	intron_20_34301779_34302107	ENSG00000131051.24	-0.906104
intron_20_36897959_36904157	0.357813	Pituitary	0.955355	SAMHD1	intron_20_35526362_35532560	ENSG00000101347.11	0.91954
intron_20_3740912_3742284	0.357087	Pituitary	0.955355	HSPA12B	intron_20_3721559_3722931	ENSG00000132622.11	-0.92093
intron_20_3808602_3809897	0.358848	Pituitary	0.955355	LINC01730	intron_20_3789249_3790544	ENSG00000275491.1	0.917563
intron_20_4177577_4181803	0.361202	Pituitary	0.955355	SMOX	intron_20_4158224_4162450	ENSG00000088826.18	-0.913077
intron_20_64062503_64066476	0.364076	Pituitary	0.955355	TCEA2	intron_20_62693856_62697829	ENSG00000171703.17	0.907626
intron_21_28878333_28882160	0.362969	Pituitary	0.955355	N6AMT1	intron_21_30250655_30254482	ENSG00000156239.12	0.909722
intron_21_32700105_32701961	0.366898	Pituitary	0.955355	SYNJ1	intron_21_34072415_34074271	ENSG00000159082.18	0.902299
intron_21_33447140_33448782	0.357783	Pituitary	0.955355	TMEM50B	intron_21_34819447_34821089	ENSG00000142188.17	-0.919598
intron_21_39347483_39347916	0.36292	Pituitary	0.955355	HMGN1	intron_21_40719409_40719842	ENSG00000205581.11	-0.909814
intron_21_46125311_46125465	0.363531	Pituitary	0.955355	COL6A2	intron_21_47545225_47545379	ENSG00000142173.17	0.908657
intron_21_46296230_46297539	0.358138	Pituitary	0.955355	YBEY	intron_21_47716144_47717453	ENSG00000182362.14	0.918919
intron_22_16602215_16638579	0.357407	Pituitary	0.955355	TPTEP1	intron_22_17083105_17119469	ENSG00000290418.1	0.920317
intron_22_38639724_38645563	0.359317	Pituitary	0.955355	FAM227A	intron_22_39035729_39041568	ENSG00000184949.18	-0.916667
intron_22_40857245_40868999	0.362513	Pituitary	0.955355	XPNPEP3	intron_22_41253249_41265003	ENSG00000196236.13	-0.910588
intron_22_44825593_44845269	0.361978	Pituitary	0.955355	ARHGAP8	intron_22_45221473_45241149	ENSG00000241484.10	-0.911602
intron_22_44825593_44845269	0.361978	Pituitary	0.955355	PRR5-ARHGAP8	intron_22_45221473_45241149	ENSG00000248405.10	-0.911602
intron_2_101262691_101264845	0.364191	Pituitary	0.955355	CNOT11	intron_2_101879153_101881307	ENSG00000158435.8	0.907407
intron_2_130143313_130144621	0.36812	Pituitary	0.955355	CCDC74B	intron_2_130900886_130902194	ENSG00000152076.19	-0.9
intron_2_130144474_130144747	0.36812	Pituitary	0.955355	CCDC74B	intron_2_130902047_130902320	ENSG00000152076.19	0.9
intron_2_130182452_130182627	0.364331	Pituitary	0.955355	MZT2B	intron_2_130940025_130940200	ENSG00000152082.15	-0.907143
intron_2_130182452_130190469	0.364331	Pituitary	0.955355	MZT2B	intron_2_130940025_130948042	ENSG00000152082.15	0.907143
intron_2_130182775_130190469	0.364331	Pituitary	0.955355	MZT2B	intron_2_130940348_130948042	ENSG00000152082.15	-0.907143
intron_2_130339232_130339560	0.360247	Pituitary	0.955355	CCDC115	intron_2_131096805_131097133	ENSG00000136710.10	0.914894
intron_2_130339232_130340908	0.360247	Pituitary	0.955355	CCDC115	intron_2_131096805_131098481	ENSG00000136710.10	-0.914894
intron_2_130339762_130340908	0.360247	Pituitary	0.955355	CCDC115	intron_2_131097335_131098481	ENSG00000136710.10	0.914894
intron_2_158666563_158669720	0.361315	Pituitary	0.955355	PKP4	intron_2_159523075_159526232	ENSG00000144283.23	0.912863
intron_2_168843117_168851084	0.360247	Pituitary	0.955355	NOSTRIN	intron_2_169699627_169707594	ENSG00000163072.16	0.914894
intron_2_174398442_174399922	0.359777	Pituitary	0.955355	SCRN3	intron_2_175263170_175264650	ENSG00000144306.15	0.915789
intron_2_190670459_190673101	0.36812	Pituitary	0.955355	NAB1	intron_2_191535185_191537827	ENSG00000138386.17	0.9
intron_2_196780662_196784857	0.366989	Pituitary	0.955355	GTF3C3	intron_2_197645386_197649581	ENSG00000119041.11	-0.902128
intron_2_238347475_238348764	0.359021	Pituitary	0.955355	TRAF3IP1	intron_2_239256116_239257405	ENSG00000204104.12	0.917232
intron_2_241315610_241324216	0.36122	Pituitary	0.955355	SEPTIN2	intron_2_242255025_242263631	ENSG00000168385.18	0.913043
intron_2_241315982_241317499	0.362365	Pituitary	0.955355	SEPTIN2	intron_2_242255397_242256914	ENSG00000168385.18	-0.910868
intron_2_27085297_27085678	0.366232	Pituitary	0.955355	EMILIN1	intron_2_27308165_27308546	ENSG00000138080.14	0.903553
intron_2_44930247_44935280	0.362295	Pituitary	0.955355	LINC01833	intron_2_45157386_45162419	ENSG00000259439.3	-0.911
intron_2_48480016_48486631	0.364967	Pituitary	0.955355	PPP1R21	intron_2_48707155_48713770	ENSG00000162869.16	-0.905941
intron_2_55252653_55254041	0.367641	Pituitary	0.955355	MTIF2	intron_2_55479789_55481177	ENSG00000085760.15	-0.900901
intron_2_55316114_55317206	0.361562	Pituitary	0.955355	CCDC88A	intron_2_55543250_55544342	ENSG00000115355.18	-0.912393
intron_2_58165874_58198594	0.360623	Pituitary	0.955355	FANCL	intron_2_58393009_58425729	ENSG00000115392.13	0.914179
intron_2_58204226_58221942	0.359607	Pituitary	0.955355	FANCL	intron_2_58431361_58449077	ENSG00000115392.13	0.916115
intron_2_61145196_61162842	0.357725	Pituitary	0.955355	C2orf74	intron_2_61372331_61389977	ENSG00000237651.8	0.919708
intron_2_61145196_61163052	0.365407	Pituitary	0.955355	C2orf74	intron_2_61372331_61390187	ENSG00000237651.8	0.905109
intron_2_73520016_73534824	0.359579	Pituitary	0.955355	ALMS1	intron_2_73747143_73761951	ENSG00000116127.20	0.916168
intron_2_85553497_85555484	0.359317	Pituitary	0.955355	GGCX	intron_2_85780620_85782607	ENSG00000115486.13	-0.916667
intron_3_100310542_100316099	0.360766	Pituitary	0.955355	TBC1D23	intron_3_100029386_100034943	ENSG00000036054.13	0.913907
intron_3_100311877_100316099	0.36742	Pituitary	0.955355	TBC1D23	intron_3_100030721_100034943	ENSG00000036054.13	-0.901316
intron_3_119654613_119659933	0.365043	Pituitary	0.955355	COX17	intron_3_119373460_119378780	ENSG00000138495.7	0.905797
intron_3_119654613_119659933	0.365043	Pituitary	0.955355	POPDC2	intron_3_119373460_119378780	ENSG00000121577.14	0.905797
intron_3_121718501_121719646	0.365352	Pituitary	0.955355	GOLGB1	intron_3_121437348_121438493	ENSG00000173230.17	-0.905213
intron_3_121718501_121722262	0.365352	Pituitary	0.955355	GOLGB1	intron_3_121437348_121441109	ENSG00000173230.17	-0.905213
intron_3_12484880_12489784	0.366811	Pituitary	0.955355	TSEN2	intron_3_12526379_12531283	ENSG00000154743.19	0.902462
intron_3_126622540_126629379	0.359933	Pituitary	0.955355	TXNRD3	intron_3_126341383_126348222	ENSG00000197763.20	0.915493
intron_3_15601894_15635424	0.366727	Pituitary	0.955355	BTD	intron_3_15643401_15676931	ENSG00000169814.17	0.902622
intron_3_158588924_158592434	0.358458	Pituitary	0.955355	MLF1	intron_3_158306713_158310223	ENSG00000178053.21	-0.918308
intron_3_193617285_193618869	0.358034	Pituitary	0.955355	OPA1	intron_3_193335074_193336658	ENSG00000198836.11	-0.919118
intron_3_196728755_196730992	0.367596	Pituitary	0.955355	PIGX	intron_3_196455626_196457863	ENSG00000163964.18	0.900986
intron_3_28331950_28332369	0.364583	Pituitary	0.955355	AZI2	intron_3_28373441_28373860	ENSG00000163512.14	-0.906667
intron_3_56558910_56563684	0.363821	Pituitary	0.955355	CCDC66	intron_3_56592938_56597712	ENSG00000180376.17	0.908108
intron_3_69033704_69035023	0.362641	Pituitary	0.955355	TMF1	intron_3_69082855_69084174	ENSG00000144747.17	-0.910345
intron_4_121807622_121809834	0.365043	Pituitary	0.955355	EXOSC9	intron_4_122728777_122730989	ENSG00000123737.13	0.905797
intron_4_121807622_121809967	0.365043	Pituitary	0.955355	EXOSC9	intron_4_122728777_122731122	ENSG00000123737.13	-0.905797
intron_4_153712576_153715529	0.360937	Pituitary	0.955355	RNF175	intron_4_154633728_154636681	ENSG00000145428.15	0.91358
intron_4_159343404_159344036	0.359183	Pituitary	0.955355	RAPGEF2	intron_4_160264556_160265188	ENSG00000109756.10	0.916923
intron_4_186167096_186167181	0.362839	Pituitary	0.955355	FAM149A	intron_4_187088250_187088335	ENSG00000109794.14	-0.909968
intron_4_186167096_186167184	0.362839	Pituitary	0.955355	FAM149A	intron_4_187088250_187088338	ENSG00000109794.14	-0.909968
intron_4_186167262_186171914	0.362839	Pituitary	0.955355	FAM149A	intron_4_187088416_187093068	ENSG00000109794.14	0.909968
intron_4_1955849_1955983	0.363448	Pituitary	0.955355	NSD2	intron_4_1957576_1957710	ENSG00000109685.19	-0.908815
intron_4_3037511_3040572	0.362277	Pituitary	0.955355	GRK4	intron_4_3039238_3042299	ENSG00000125388.20	-0.911035
intron_4_48831249_48832620	0.358833	Pituitary	0.955355	OCIAD1	intron_4_48833266_48834637	ENSG00000109180.15	-0.917591
intron_4_48831496_48832620	0.358833	Pituitary	0.955355	OCIAD1	intron_4_48833513_48834637	ENSG00000109180.15	0.917591
intron_4_75490701_75491583	0.358607	Pituitary	0.955355	RCHY1	intron_4_76415911_76416793	ENSG00000163743.14	0.918022
intron_4_75490701_75491611	0.367901	Pituitary	0.955355	RCHY1	intron_4_76415911_76416821	ENSG00000163743.14	-0.900411
intron_4_82426129_82426463	0.359645	Pituitary	0.955355	HNRNPDL	intron_4_83347282_83347616	ENSG00000152795.18	-0.916042
intron_5_113553854_113553942	0.360617	Pituitary	0.955355	YTHDC2	intron_5_112889551_112889639	ENSG00000047188.16	0.91419
intron_5_127966928_128061144	0.366014	Pituitary	0.955355	SLC12A2-DT	intron_5_127302620_127396836	ENSG00000245937.10	0.903965
intron_5_1466890_1470826	0.365793	Pituitary	0.955355	LPCAT1	intron_5_1467005_1470941	ENSG00000153395.10	-0.904383
intron_5_151030673_151032287	0.360353	Pituitary	0.955355	TNIP1	intron_5_150410234_150411848	ENSG00000145901.16	0.914692
intron_5_151030747_151032287	0.360353	Pituitary	0.955355	TNIP1	intron_5_150410308_150411848	ENSG00000145901.16	-0.914692
intron_5_178225429_178229940	0.364373	Pituitary	0.955355	PHYKPL	intron_5_177652430_177656941	ENSG00000175309.15	0.907063
intron_5_50668125_50750151	0.365305	Pituitary	0.955355	PARP8	intron_5_49963959_50045985	ENSG00000151883.19	0.905303
intron_5_50750188_50759643	0.359317	Pituitary	0.955355	PARP8	intron_5_50046022_50055477	ENSG00000151883.19	-0.916667
intron_5_55957291_55960402	0.367562	Pituitary	0.955355	IL6ST	intron_5_55253119_55256230	ENSG00000134352.21	-0.901049
intron_5_71587554_71592926	0.359476	Pituitary	0.955355	MCCC2	intron_5_70883381_70888753	ENSG00000131844.17	-0.916364
intron_5_73553486_73554322	0.358765	Pituitary	0.955355	ANKRA2	intron_5_72849311_72850147	ENSG00000164331.10	0.917722
intron_6_129383233_129391491	0.361187	Pituitary	0.955355	LAMA2	intron_6_129704378_129712636	ENSG00000196569.14	-0.913106
intron_6_135430000_135431208	0.367427	Pituitary	0.955355	AHI1	intron_6_135751138_135752346	ENSG00000135541.22	-0.901304
intron_6_143495847_143497389	0.363983	Pituitary	0.955355	FUCA2	intron_6_143816984_143818526	ENSG00000001036.14	-0.907801
intron_6_143502122_143502355	0.358346	Pituitary	0.955355	FUCA2	intron_6_143823259_143823492	ENSG00000001036.14	0.918521
intron_6_152472413_152483085	0.362107	Pituitary	0.955355	SYNE1	intron_6_152793548_152804220	ENSG00000131018.25	-0.911357
intron_6_169457634_169572419	0.361074	Pituitary	0.955355	WDR27	intron_6_169857729_169972515	ENSG00000184465.16	0.913321
intron_6_3006559_3010025	0.3622	Pituitary	0.955355	NQO2	intron_6_3006793_3010259	ENSG00000124588.22	-0.91118
intron_6_31148728_31148892	0.362849	Pituitary	0.955355	CCHCR1	intron_6_31116505_31116669	ENSG00000204536.15	-0.909949
intron_6_34835464_34836156	0.357271	Pituitary	0.955355	BLTP3A	intron_6_34803241_34803933	ENSG00000065060.18	-0.920578
intron_6_42616090_42617240	0.367435	Pituitary	0.955355	UBR2	intron_6_42583828_42584978	ENSG00000024048.11	-0.901288
intron_6_42616090_42617409	0.367435	Pituitary	0.955355	UBR2	intron_6_42583828_42585147	ENSG00000024048.11	0.901288
intron_6_42617338_42632552	0.367435	Pituitary	0.955355	UBR2	intron_6_42585076_42600290	ENSG00000024048.11	-0.901288
intron_6_42617507_42632552	0.367435	Pituitary	0.955355	UBR2	intron_6_42585245_42600290	ENSG00000024048.11	0.901288
intron_6_53291963_53295642	0.360964	Pituitary	0.955355	ELOVL5	intron_6_53156761_53160440	ENSG00000012660.14	-0.91353
intron_6_7240602_7246424	0.36593	Pituitary	0.955355	RREB1	intron_6_7240835_7246657	ENSG00000124782.21	0.904123
intron_7_100149565_100153400	0.360185	Pituitary	0.955355	LAMTOR4	intron_7_99747188_99751023	ENSG00000188186.11	0.915013
intron_7_107153251_107156984	0.367826	Pituitary	0.955355	PRKAR2B	intron_7_106793696_106797429	ENSG00000005249.14	-0.900553
intron_7_112341046_112342561	0.358138	Pituitary	0.955355	ZNF277	intron_7_111981101_111982616	ENSG00000198839.10	0.918919
intron_7_139034678_139035653	0.361554	Pituitary	0.955355	ZC3HAV1L	intron_7_138719424_138720399	ENSG00000146858.8	0.912409
intron_7_158926463_158926992	0.358602	Pituitary	0.955355	DYNC2I1	intron_7_158719154_158719683	ENSG00000126870.16	0.918033
intron_7_23152209_23165698	0.367211	Pituitary	0.955355	KLHL7	intron_7_23191828_23205317	ENSG00000122550.18	-0.901709
intron_7_23187146_23195839	0.367768	Pituitary	0.955355	NUP42	intron_7_23226765_23235458	ENSG00000136243.18	0.900662
intron_7_26346466_26360975	0.367165	Pituitary	0.955355	SNX10	intron_7_26386086_26400595	ENSG00000086300.17	-0.901797
intron_7_29121071_29146341	0.363031	Pituitary	0.955355	CPVL	intron_7_29160687_29185957	ENSG00000106066.15	-0.909605
intron_7_43987888_43988086	0.358602	Pituitary	0.955355	POLR2J4	intron_7_44027487_44027685	ENSG00000214783.9	0.918033
intron_7_43987888_43988086	0.358602	Pituitary	0.955355	UPK3BL3P	intron_7_44027487_44027685	ENSG00000239556.4	0.918033
intron_7_45745048_45747215	0.363546	Pituitary	0.955355	ENSG00000291207	intron_7_45784647_45786814	ENSG00000291207.1	-0.908629
intron_7_45745048_45747215	0.363546	Pituitary	0.955355	SEPTIN7P2	intron_7_45784647_45786814	ENSG00000214765.11	-0.908629
intron_7_56021231_56031929	0.365116	Pituitary	0.955355	PSPH	intron_7_56088924_56099622	ENSG00000146733.14	-0.90566
intron_7_6392041_6398662	0.365777	Pituitary	0.955355	RAC1	intron_7_6431672_6438293	ENSG00000136238.20	-0.904412
intron_7_6392041_6400126	0.365777	Pituitary	0.955355	RAC1	intron_7_6431672_6439757	ENSG00000136238.20	0.904412
intron_7_67309715_67320103	0.361067	Pituitary	0.955355	STAG3L4	intron_7_66774702_66785090	ENSG00000291153.1	-0.913333
intron_7_6737936_6741685	0.360728	Pituitary	0.955355	ENSG00000290835	intron_7_6777567_6781316	ENSG00000290835.1	-0.913979
intron_7_6737936_6741685	0.360728	Pituitary	0.955355	PMS2CL	intron_7_6777567_6781316	ENSG00000187953.11	-0.913979
intron_7_7801743_7877281	0.361115	Pituitary	0.955355	UMAD1	intron_7_7841374_7916912	ENSG00000219545.12	-0.913242
intron_7_872562_873215	0.364191	Pituitary	0.955355	SUN1	intron_7_912199_912852	ENSG00000164828.18	-0.907407
intron_8_125039898_125043825	0.367211	Pituitary	0.955355	WASHC5	intron_8_126052140_126056067	ENSG00000164961.16	0.901709
intron_8_133284329_133297134	0.367054	Pituitary	0.955355	NDRG1	intron_8_134296572_134309377	ENSG00000104419.17	-0.902006
intron_8_138607989_138613867	0.358056	Pituitary	0.955355	COL22A1	intron_8_139620232_139626110	ENSG00000169436.17	0.919075
intron_8_142315092_142318544	0.365063	Pituitary	0.955355	TSNARE1	intron_8_143396453_143399905	ENSG00000171045.16	-0.905759
intron_8_143247749_143249690	0.361554	Pituitary	0.955355	ENSG00000264668	intron_8_144329919_144331860	ENSG00000264668.2	-0.912409
intron_8_143247749_143249690	0.361554	Pituitary	0.955355	ZFP41	intron_8_144329919_144331860	ENSG00000181638.20	-0.912409
intron_8_143267484_143269360	0.362737	Pituitary	0.955355	GLI4	intron_8_144349654_144351530	ENSG00000250571.7	0.910161
intron_8_143375668_143376525	0.366988	Pituitary	0.955355	RHPN1	intron_8_144457838_144458695	ENSG00000158106.14	-0.902129
intron_8_143378820_143378912	0.360334	Pituitary	0.955355	RHPN1	intron_8_144460990_144461082	ENSG00000158106.14	0.914729
intron_8_143379078_143379315	0.360334	Pituitary	0.955355	RHPN1	intron_8_144461248_144461485	ENSG00000158106.14	-0.914729
intron_8_144497453_144498770	0.367864	Pituitary	0.955355	PPP1R16A	intron_8_145722836_145724153	ENSG00000160972.10	-0.900481
intron_8_17715901_17743604	0.366932	Pituitary	0.955355	MTUS1	intron_8_17573410_17601113	ENSG00000129422.15	-0.902235
intron_8_29191057_29196187	0.359966	Pituitary	0.955355	KIF13B	intron_8_29048574_29053704	ENSG00000197892.13	-0.91543
intron_8_38246300_38247713	0.367502	Pituitary	0.955355	DDHD2	intron_8_38103818_38105231	ENSG00000085788.14	-0.901163
intron_8_52660657_52660926	0.366019	Pituitary	0.955355	RB1CC1	intron_8_53573217_53573486	ENSG00000023287.13	-0.903955
intron_8_54142786_54147382	0.362386	Pituitary	0.955355	MRPL15	intron_8_55055346_55059942	ENSG00000137547.9	-0.910828
intron_8_55813118_55824581	0.359317	Pituitary	0.955355	TGS1	intron_8_56725677_56737140	ENSG00000137574.11	-0.916667
intron_9_104753064_104754551	0.357725	Pituitary	0.955355	NIPSNAP3A	intron_9_107515345_107516832	ENSG00000136783.10	0.919708
intron_9_112687633_112694131	0.365777	Pituitary	0.955355	INIP	intron_9_115449913_115456411	ENSG00000148153.14	-0.904412
intron_9_114592652_114597570	0.363302	Pituitary	0.955355	ATP6V1G1	intron_9_117354932_117359850	ENSG00000136888.8	0.909091
intron_9_121860443_121870497	0.367005	Pituitary	0.955355	TTLL11	intron_9_124622722_124632776	ENSG00000175764.17	0.902098
intron_9_125149921_125153533	0.362317	Pituitary	0.955355	PPP6C	intron_9_127912200_127915812	ENSG00000119414.12	-0.910959
intron_9_136218808_136218994	0.362317	Pituitary	0.955355	QSOX2	intron_9_139110654_139110840	ENSG00000165661.18	-0.910959
intron_9_136218808_136219030	0.362317	Pituitary	0.955355	QSOX2	intron_9_139110654_139110876	ENSG00000165661.18	0.910959
intron_9_136431985_136432479	0.362192	Pituitary	0.955355	INPP5E	intron_9_139326437_139326931	ENSG00000148384.14	-0.911197
intron_9_35380639_35381100	0.361419	Pituitary	0.955355	UNC13B	intron_9_35380636_35381097	ENSG00000198722.15	0.912664
intron_9_5831028_5832690	0.360109	Pituitary	0.955355	ERMP1	intron_9_5831028_5832690	ENSG00000099219.15	-0.915157
intron_9_75077580_75083087	0.364742	Pituitary	0.955355	NMRK1	intron_9_77692496_77698003	ENSG00000106733.21	-0.906367
intron_9_85806133_85822880	0.360384	Pituitary	0.955355	ENSG00000290924	intron_9_88421048_88437795	ENSG00000290924.1	0.914634
intron_9_96514949_96515649	0.360772	Pituitary	0.955355	CDC14B	intron_9_99277231_99277931	ENSG00000081377.17	-0.913894
intron_9_96972948_97013259	0.366153	Pituitary	0.955355	MFSD14CP	intron_9_99735230_99775541	ENSG00000290770.1	0.903704
intron_9_96972948_97013259	0.366153	Pituitary	0.955355	MFSD14CP	intron_9_99735230_99775541	ENSG00000196312.16	0.903704
intron_16_81936378_81937758	0.365777	Lung	0.955359	ENSG00000289733	intron_16_81969983_81971363	ENSG00000289733.1	-0.904412
intron_16_81936378_81937758	0.365777	Lung	0.955359	PLCG2	intron_16_81969983_81971363	ENSG00000197943.12	-0.904412
intron_1_54670929_54673091	0.365752	Lung	0.955359	MROH7-TTC4	intron_1_55136602_55138764	ENSG00000271723.5	-0.904459
intron_1_54670929_54673091	0.365752	Lung	0.955359	MROH7	intron_1_55136602_55138764	ENSG00000184313.20	-0.904459
intron_9_112687633_112694131	0.365777	Lung	0.955359	INIP	intron_9_115449913_115456411	ENSG00000148153.14	-0.904412
intron_10_125039155_125133512	0.39843	Cells_Cultured_fibroblasts	0.955362	CTBP2	intron_10_126727724_126822081	ENSG00000175029.17	0.844428
intron_10_132749845_132765773	0.400088	Cells_Cultured_fibroblasts	0.955362	INPP5A	intron_10_134563349_134579277	ENSG00000068383.19	-0.841463
intron_10_133357013_133357923	0.39861	Cells_Cultured_fibroblasts	0.955362	FUOM	intron_10_135170517_135171427	ENSG00000148803.12	-0.844106
intron_10_133357255_133357923	0.398437	Cells_Cultured_fibroblasts	0.955362	FUOM	intron_10_135170759_135171427	ENSG00000148803.12	-0.844417
intron_10_133399653_133401529	0.400776	Cells_Cultured_fibroblasts	0.955362	MTG1	intron_10_135213157_135215033	ENSG00000148824.19	0.840237
intron_10_16437490_16484337	0.399796	Cells_Cultured_fibroblasts	0.955362	PTER	intron_10_16479489_16526336	ENSG00000165983.15	0.841986
intron_10_35010442_35013699	0.399172	Cells_Cultured_fibroblasts	0.955362	CUL2	intron_10_35299370_35302627	ENSG00000108094.17	-0.843102
intron_10_56358687_56358909	0.396535	Cells_Cultured_fibroblasts	0.955362	ZWINT	intron_10_58118448_58118670	ENSG00000122952.17	-0.847826
intron_10_58386338_58388190	0.3959	Cells_Cultured_fibroblasts	0.955362	TFAM	intron_10_60146098_60147950	ENSG00000108064.11	0.848967
intron_10_58390860_58394358	0.399398	Cells_Cultured_fibroblasts	0.955362	TFAM	intron_10_60150620_60154118	ENSG00000108064.11	-0.842697
intron_10_68145526_68148353	0.397431	Cells_Cultured_fibroblasts	0.955362	MYPN	intron_10_69905283_69908110	ENSG00000138347.17	0.846218
intron_10_68148467_68150040	0.397168	Cells_Cultured_fibroblasts	0.955362	MYPN	intron_10_69908224_69909797	ENSG00000138347.17	-0.84669
intron_10_75210716_75211134	0.401236	Cells_Cultured_fibroblasts	0.955362	VDAC2	intron_10_76970474_76970892	ENSG00000165637.14	0.839416
intron_10_75210938_75211134	0.401236	Cells_Cultured_fibroblasts	0.955362	VDAC2	intron_10_76970696_76970892	ENSG00000165637.14	-0.839416
intron_11_110435958_110456918	0.397154	Cells_Cultured_fibroblasts	0.955362	FDX1	intron_11_110306682_110327642	ENSG00000137714.3	-0.846715
intron_11_230552_232983	0.397978	Cells_Cultured_fibroblasts	0.955362	SIRT3	intron_11_230552_232983	ENSG00000142082.15	0.845238
intron_11_567853_568352	0.397467	Cells_Cultured_fibroblasts	0.955362	MIR210HG	intron_11_567853_568352	ENSG00000247095.5	0.846154
intron_11_67467590_67468017	0.399308	Cells_Cultured_fibroblasts	0.955362	TMEM134	intron_11_67235061_67235488	ENSG00000172663.9	0.842857
intron_11_695846_698869	0.399309	Cells_Cultured_fibroblasts	0.955362	TMEM80	intron_11_695846_698869	ENSG00000177042.16	-0.842857
intron_12_112003863_112005257	0.399308	Cells_Cultured_fibroblasts	0.955362	TMEM116	intron_12_112441667_112443061	ENSG00000198270.13	0.842857
intron_12_120522363_120526457	0.399001	Cells_Cultured_fibroblasts	0.955362	COQ5	intron_12_120960166_120964260	ENSG00000110871.15	-0.843407
intron_12_27633460_27634910	0.397154	Cells_Cultured_fibroblasts	0.955362	PPFIBP1	intron_12_27786393_27787843	ENSG00000110841.14	-0.846715
intron_12_29333734_29340808	0.396335	Cells_Cultured_fibroblasts	0.955362	FAR2	intron_12_29486667_29493741	ENSG00000064763.12	-0.848185
intron_12_3201256_3278421	0.396604	Cells_Cultured_fibroblasts	0.955362	TSPAN9	intron_12_3310422_3387587	ENSG00000011105.14	-0.847701
intron_12_4518255_4518774	0.397467	Cells_Cultured_fibroblasts	0.955362	C12orf4	intron_12_4627421_4627940	ENSG00000047621.12	-0.846154
intron_12_47792669_47793369	0.397757	Cells_Cultured_fibroblasts	0.955362	HDAC7	intron_12_48186452_48187152	ENSG00000061273.18	0.845635
intron_12_48660619_48667693	0.397604	Cells_Cultured_fibroblasts	0.955362	KANSL2	intron_12_49054402_49061476	ENSG00000139620.13	-0.845909
intron_12_51191764_51192330	0.400539	Cells_Cultured_fibroblasts	0.955362	POU6F1	intron_12_51585547_51586113	ENSG00000184271.18	-0.840659
intron_12_54371096_54373973	0.395921	Cells_Cultured_fibroblasts	0.955362	ZNF385A	intron_12_54764880_54767757	ENSG00000161642.18	-0.848929
intron_12_56213061_56213958	0.40108	Cells_Cultured_fibroblasts	0.955362	RNF41	intron_12_56606845_56607742	ENSG00000181852.18	-0.839695
intron_12_6724818_6728223	0.396251	Cells_Cultured_fibroblasts	0.955362	COPS7A	intron_12_6833984_6837389	ENSG00000111652.10	0.848336
intron_12_9311290_9311550	0.400583	Cells_Cultured_fibroblasts	0.955362	ENSG00000111788	intron_12_9463886_9464146	ENSG00000111788.10	-0.84058
intron_12_933076_949403	0.397732	Cells_Cultured_fibroblasts	0.955362	RAD52	intron_12_1042242_1058569	ENSG00000002016.18	0.845679
intron_12_933076_949602	0.397732	Cells_Cultured_fibroblasts	0.955362	RAD52	intron_12_1042242_1058768	ENSG00000002016.18	-0.845679
intron_12_933076_949606	0.397732	Cells_Cultured_fibroblasts	0.955362	RAD52	intron_12_1042242_1058772	ENSG00000002016.18	0.845679
intron_13_45383235_45389735	0.400667	Cells_Cultured_fibroblasts	0.955362	TPT1-AS1	intron_13_45957370_45963870	ENSG00000170919.16	-0.84043
intron_14_49628155_49633287	0.400583	Cells_Cultured_fibroblasts	0.955362	DNAAF2	intron_14_50094873_50100005	ENSG00000165506.15	-0.84058
intron_14_55661612_55663955	0.398698	Cells_Cultured_fibroblasts	0.955362	KTN1	intron_14_56128330_56130673	ENSG00000126777.18	0.843949
intron_14_55661612_55667241	0.398698	Cells_Cultured_fibroblasts	0.955362	KTN1	intron_14_56128330_56133959	ENSG00000126777.18	-0.843949
intron_14_55673012_55673172	0.395148	Cells_Cultured_fibroblasts	0.955362	KTN1	intron_14_56139730_56139890	ENSG00000126777.18	-0.850318
intron_14_55673012_55675835	0.395148	Cells_Cultured_fibroblasts	0.955362	KTN1	intron_14_56139730_56142553	ENSG00000126777.18	0.850318
intron_15_34551276_34552268	0.400583	Cells_Cultured_fibroblasts	0.955362	GOLGA8B	intron_15_34843477_34844469	ENSG00000215252.12	0.84058
intron_15_41845070_41845203	0.400051	Cells_Cultured_fibroblasts	0.955362	JMJD7-PLA2G4B	intron_15_42137268_42137401	ENSG00000168970.22	0.84153
intron_15_41845070_41845203	0.400051	Cells_Cultured_fibroblasts	0.955362	PLA2G4B	intron_15_42137268_42137401	ENSG00000243708.11	0.84153
intron_15_45407223_45410372	0.398337	Cells_Cultured_fibroblasts	0.955362	SPATA5L1	intron_15_45699421_45702570	ENSG00000171763.20	0.844595
intron_15_63563008_63570433	0.396091	Cells_Cultured_fibroblasts	0.955362	USP3	intron_15_63855207_63862632	ENSG00000140455.17	0.848624
intron_15_74920442_74923648	0.397154	Cells_Cultured_fibroblasts	0.955362	COX5A	intron_15_75212783_75215989	ENSG00000178741.12	-0.846715
intron_15_84637420_84638354	0.39954	Cells_Cultured_fibroblasts	0.955362	ENSG00000291159	intron_15_85180651_85181585	ENSG00000291159.1	-0.842444
intron_15_84637420_84638396	0.39954	Cells_Cultured_fibroblasts	0.955362	ENSG00000291159	intron_15_85180651_85181627	ENSG00000291159.1	-0.842444
intron_16_1817271_1819115	0.396057	Cells_Cultured_fibroblasts	0.955362	HAGH	intron_16_1867272_1869116	ENSG00000063854.13	-0.848684
intron_16_25111996_25128475	0.401052	Cells_Cultured_fibroblasts	0.955362	LCMT1	intron_16_25123317_25139796	ENSG00000205629.12	0.839744
intron_16_30094897_30095103	0.401217	Cells_Cultured_fibroblasts	0.955362	YPEL3	intron_16_30106218_30106424	ENSG00000090238.12	-0.83945
intron_16_30095146_30095252	0.401217	Cells_Cultured_fibroblasts	0.955362	YPEL3	intron_16_30106467_30106573	ENSG00000090238.12	0.83945
intron_16_3448540_3476222	0.396731	Cells_Cultured_fibroblasts	0.955362	ENSG00000285329	intron_16_3498540_3526222	ENSG00000285329.1	0.847474
intron_16_3448540_3476222	0.396731	Cells_Cultured_fibroblasts	0.955362	NAA60	intron_16_3498540_3526222	ENSG00000122390.19	0.847474
intron_16_4730151_4734156	0.40108	Cells_Cultured_fibroblasts	0.955362	ANKS3	intron_16_4780152_4784157	ENSG00000168096.15	-0.839695
intron_16_570760_574066	0.398337	Cells_Cultured_fibroblasts	0.955362	PIGQ	intron_16_620760_624066	ENSG00000007541.17	-0.844595
intron_16_71880023_71883211	0.397154	Cells_Cultured_fibroblasts	0.955362	ZNF821	intron_16_71913926_71917114	ENSG00000102984.15	-0.846715
intron_16_790666_791161	0.396345	Cells_Cultured_fibroblasts	0.955362	CHTF18	intron_16_840666_841161	ENSG00000127586.17	0.848168
intron_16_80976179_80981806	0.397236	Cells_Cultured_fibroblasts	0.955362	CMC2	intron_16_81014127_81014274	ENSG00000103121.9	-0.846568
intron_17_12994884_12994963	0.397709	Cells_Cultured_fibroblasts	0.955362	ELAC2	intron_17_12898201_12898280	ENSG00000006744.19	-0.84572
intron_17_19567228_19571478	0.400221	Cells_Cultured_fibroblasts	0.955362	SLC47A1	intron_17_19470541_19474791	ENSG00000142494.13	-0.841226
intron_17_2464350_2467761	0.397764	Cells_Cultured_fibroblasts	0.955362	METTL16	intron_17_2367644_2371055	ENSG00000127804.13	-0.845622
intron_17_32020803_32021393	0.39773	Cells_Cultured_fibroblasts	0.955362	LRRC37B	intron_17_30347822_30348412	ENSG00000185158.13	-0.845683
intron_17_32494915_32605087	0.401017	Cells_Cultured_fibroblasts	0.955362	MYO1D	intron_17_30821933_30932105	ENSG00000176658.17	-0.839806
intron_17_45034999_45060888	0.395872	Cells_Cultured_fibroblasts	0.955362	DCAKD	intron_17_43112367_43138256	ENSG00000172992.13	-0.849017
intron_17_45458439_45468209	0.399276	Cells_Cultured_fibroblasts	0.955362	PLEKHM1	intron_17_43535805_43545575	ENSG00000225190.12	0.842915
intron_17_45458439_45475100	0.399276	Cells_Cultured_fibroblasts	0.955362	PLEKHM1	intron_17_43535805_43552466	ENSG00000225190.12	-0.842915
intron_17_48027789_48028472	0.399148	Cells_Cultured_fibroblasts	0.955362	COPZ2	intron_17_46105155_46105838	ENSG00000005243.10	0.843144
intron_17_50095553_50097423	0.395595	Cells_Cultured_fibroblasts	0.955362	PDK2	intron_17_48172917_48174787	ENSG00000005882.12	-0.849515
intron_17_50549186_50549985	0.399152	Cells_Cultured_fibroblasts	0.955362	SPATA20	intron_17_48626547_48627346	ENSG00000006282.21	-0.843137
intron_17_62063301_62065140	0.399551	Cells_Cultured_fibroblasts	0.955362	MED13	intron_17_60140662_60142501	ENSG00000108510.10	0.842424
intron_17_78797902_78798400	0.399354	Cells_Cultured_fibroblasts	0.955362	USP36	intron_17_76793984_76794482	ENSG00000055483.20	0.842776
intron_17_81191335_81192318	0.398095	Cells_Cultured_fibroblasts	0.955362	CEP131	intron_17_79165135_79166118	ENSG00000141577.14	-0.845029
intron_18_54888118_54889224	0.397953	Cells_Cultured_fibroblasts	0.955362	RAB27B	intron_18_52555349_52556455	ENSG00000041353.10	0.845283
intron_19_10177367_10180350	0.397783	Cells_Cultured_fibroblasts	0.955362	DNMT1	intron_19_10288043_10291026	ENSG00000130816.17	0.845588
intron_19_14410605_14410989	0.399456	Cells_Cultured_fibroblasts	0.955362	DDX39A	intron_19_14521417_14521801	ENSG00000123136.15	-0.842593
intron_19_17211786_17211895	0.397257	Cells_Cultured_fibroblasts	0.955362	MYO9B	intron_19_17322595_17322704	ENSG00000099331.14	-0.846531
intron_19_19200893_19201649	0.399851	Cells_Cultured_fibroblasts	0.955362	RFXANK	intron_19_19311702_19312458	ENSG00000064490.14	-0.841887
intron_19_32659045_32675071	0.395811	Cells_Cultured_fibroblasts	0.955362	ANKRD27	intron_19_33149951_33165977	ENSG00000105186.16	0.849127
intron_19_35651349_35654571	0.397467	Cells_Cultured_fibroblasts	0.955362	COX6B1	intron_19_36142251_36145473	ENSG00000126267.11	-0.846154
intron_19_36122173_36125451	0.398	Cells_Cultured_fibroblasts	0.955362	TBCB	intron_19_36613075_36616353	ENSG00000105254.12	0.845199
intron_19_36973753_36974420	0.397783	Cells_Cultured_fibroblasts	0.955362	ZNF568	intron_19_37464655_37465322	ENSG00000198453.15	-0.845588
intron_19_40600177_40605035	0.401236	Cells_Cultured_fibroblasts	0.955362	LTBP4	intron_19_41106083_41110941	ENSG00000090006.18	-0.839416
intron_19_40729415_40736986	0.39665	Cells_Cultured_fibroblasts	0.955362	ITPKC	intron_19_41235320_41242891	ENSG00000086544.4	0.847619
intron_19_41351202_41378281	0.398267	Cells_Cultured_fibroblasts	0.955362	TMEM91	intron_19_41857107_41884186	ENSG00000142046.15	0.84472
intron_19_49355206_49355303	0.397255	Cells_Cultured_fibroblasts	0.955362	TEAD2	intron_19_49858463_49858560	ENSG00000074219.14	-0.846535
intron_19_49450848_49451368	0.397755	Cells_Cultured_fibroblasts	0.955362	PIH1D1	intron_19_49954105_49954625	ENSG00000104872.11	0.845638
intron_19_49450848_49451485	0.397755	Cells_Cultured_fibroblasts	0.955362	PIH1D1	intron_19_49954105_49954742	ENSG00000104872.11	-0.845638
intron_19_49450939_49451485	0.397755	Cells_Cultured_fibroblasts	0.955362	PIH1D1	intron_19_49954196_49954742	ENSG00000104872.11	0.845638
intron_19_6444301_6452312	0.398357	Cells_Cultured_fibroblasts	0.955362	SLC25A23	intron_19_6444312_6452323	ENSG00000125648.15	-0.84456
intron_1_100266624_100268152	0.398462	Cells_Cultured_fibroblasts	0.955362	RTCA	intron_1_100732180_100733708	ENSG00000137996.13	0.844371
intron_1_11676140_11676848	0.397467	Cells_Cultured_fibroblasts	0.955362	MAD2L2	intron_1_11736197_11736905	ENSG00000116670.16	0.846154
intron_1_150504733_150504906	0.400583	Cells_Cultured_fibroblasts	0.955362	TARS2	intron_1_150477209_150477382	ENSG00000143374.18	0.84058
intron_1_151138105_151138630	0.398101	Cells_Cultured_fibroblasts	0.955362	SEMA6C	intron_1_151110581_151111106	ENSG00000143434.17	-0.845018
intron_1_153548490_153549181	0.396319	Cells_Cultured_fibroblasts	0.955362	S100A3	intron_1_153520966_153521657	ENSG00000188015.10	0.848214
intron_1_1616614_1623389	0.396109	Cells_Cultured_fibroblasts	0.955362	MIB2	intron_1_1551994_1558769	ENSG00000197530.13	-0.848592
intron_1_177958975_177960342	0.401236	Cells_Cultured_fibroblasts	0.955362	CRYZL2P-SEC16B	intron_1_177928110_177929477	ENSG00000254154.8	-0.839416
intron_1_177958975_177960342	0.401236	Cells_Cultured_fibroblasts	0.955362	SEC16B	intron_1_177928110_177929477	ENSG00000120341.19	-0.839416
intron_1_211946705_211952569	0.398797	Cells_Cultured_fibroblasts	0.955362	INTS7	intron_1_212120047_212125911	ENSG00000143493.13	-0.843771
intron_1_225921371_225921552	0.398377	Cells_Cultured_fibroblasts	0.955362	ENSG00000255835	intron_1_226109071_226109252	ENSG00000255835.1	-0.844523
intron_1_225921371_225921552	0.398377	Cells_Cultured_fibroblasts	0.955362	PYCR2	intron_1_226109071_226109252	ENSG00000143811.20	-0.844523
intron_1_225921644_225921858	0.398377	Cells_Cultured_fibroblasts	0.955362	PYCR2	intron_1_226109344_226109558	ENSG00000143811.20	0.844523
intron_1_225922079_225922204	0.398377	Cells_Cultured_fibroblasts	0.955362	PYCR2	intron_1_226109779_226109904	ENSG00000143811.20	-0.844523
intron_1_23808323_23810736	0.399185	Cells_Cultured_fibroblasts	0.955362	HMGCL	intron_1_24134813_24137226	ENSG00000117305.15	-0.843077
intron_1_243426558_243489014	0.399092	Cells_Cultured_fibroblasts	0.955362	SDCCAG8	intron_1_243589860_243652316	ENSG00000054282.16	-0.843243
intron_1_27759627_27760495	0.398006	Cells_Cultured_fibroblasts	0.955362	FAM76A	intron_1_28086138_28087006	ENSG00000009780.16	0.845188
intron_1_27876728_27879644	0.398337	Cells_Cultured_fibroblasts	0.955362	THEMIS2	intron_1_28203239_28206155	ENSG00000130775.16	0.844595
intron_1_31630842_31632495	0.400528	Cells_Cultured_fibroblasts	0.955362	PEF1	intron_1_32096443_32098096	ENSG00000162517.13	-0.840678
intron_1_40258394_40260839	0.396382	Cells_Cultured_fibroblasts	0.955362	ZMPSTE24	intron_1_40724066_40726511	ENSG00000084073.10	-0.848101
intron_1_53071628_53072933	0.39781	Cells_Cultured_fibroblasts	0.955362	PODN	intron_1_53537300_53538605	ENSG00000174348.14	0.845539
intron_1_53071628_53074606	0.39781	Cells_Cultured_fibroblasts	0.955362	PODN	intron_1_53537300_53540278	ENSG00000174348.14	-0.845539
intron_1_75728488_75732644	0.398647	Cells_Cultured_fibroblasts	0.955362	ACADM	intron_1_76194173_76198329	ENSG00000117054.15	-0.84404
intron_20_3110314_3121384	0.395925	Cells_Cultured_fibroblasts	0.955362	UBOX5	intron_20_3090960_3102030	ENSG00000185019.17	0.848921
intron_20_35729365_35731941	0.401017	Cells_Cultured_fibroblasts	0.955362	RBM39	intron_20_34317287_34319863	ENSG00000131051.24	0.839806
intron_20_45843772_45844263	0.401236	Cells_Cultured_fibroblasts	0.955362	ACOT8	intron_20_44472411_44472902	ENSG00000101473.17	0.839416
intron_20_63627392_63628190	0.401236	Cells_Cultured_fibroblasts	0.955362	MHENCR	intron_20_62258745_62259543	ENSG00000232442.3	-0.839416
intron_20_63627392_63628269	0.401236	Cells_Cultured_fibroblasts	0.955362	MHENCR	intron_20_62258745_62259622	ENSG00000232442.3	0.839416
intron_21_34746016_34747781	0.397267	Cells_Cultured_fibroblasts	0.955362	LINC01426	intron_21_36118313_36120078	ENSG00000234380.3	0.846512
intron_21_46422124_46427622	0.399729	Cells_Cultured_fibroblasts	0.955362	PCNT	intron_21_47842038_47847536	ENSG00000160299.19	-0.842105
intron_22_21628787_21629308	0.395507	Cells_Cultured_fibroblasts	0.955362	YDJC	intron_22_21983076_21983597	ENSG00000161179.14	0.849673
intron_22_36149142_36160669	0.400197	Cells_Cultured_fibroblasts	0.955362	APOL3	intron_22_36545190_36556717	ENSG00000128284.20	0.84127
intron_22_36233455_36239441	0.396891	Cells_Cultured_fibroblasts	0.955362	APOL2	intron_22_36629501_36635487	ENSG00000128335.14	0.847187
intron_22_38202212_38213823	0.396874	Cells_Cultured_fibroblasts	0.955362	MAFF	intron_22_38598219_38609830	ENSG00000185022.12	0.847217
intron_22_40857245_40860678	0.398818	Cells_Cultured_fibroblasts	0.955362	XPNPEP3	intron_22_41253249_41256682	ENSG00000196236.13	0.843735
intron_22_40857245_40868999	0.400703	Cells_Cultured_fibroblasts	0.955362	XPNPEP3	intron_22_41253249_41265003	ENSG00000196236.13	-0.840366
intron_22_46055733_46056847	0.395813	Cells_Cultured_fibroblasts	0.955362	PRR34-AS1	intron_22_46451613_46452727	ENSG00000241990.5	-0.849123
intron_2_119679225_119680832	0.397467	Cells_Cultured_fibroblasts	0.955362	TMEM177	intron_2_120436801_120438408	ENSG00000144120.13	-0.846154
intron_2_130358975_130359233	0.398809	Cells_Cultured_fibroblasts	0.955362	PTPN18	intron_2_131116548_131116806	ENSG00000072135.13	-0.84375
intron_2_130358975_130369133	0.398809	Cells_Cultured_fibroblasts	0.955362	PTPN18	intron_2_131116548_131126706	ENSG00000072135.13	0.84375
intron_2_130359309_130359397	0.398809	Cells_Cultured_fibroblasts	0.955362	PTPN18	intron_2_131116882_131116970	ENSG00000072135.13	-0.84375
intron_2_196639778_196646341	0.39585	Cells_Cultured_fibroblasts	0.955362	CCDC150	intron_2_197504502_197511065	ENSG00000144395.18	-0.849057
intron_2_196657136_196658792	0.400063	Cells_Cultured_fibroblasts	0.955362	CCDC150	intron_2_197521860_197523516	ENSG00000144395.18	0.841509
intron_2_27369549_27369876	0.396535	Cells_Cultured_fibroblasts	0.955362	EIF2B4	intron_2_27592416_27592743	ENSG00000115211.17	0.847826
intron_3_10048051_10049374	0.399152	Cells_Cultured_fibroblasts	0.955362	FANCD2	intron_3_10089735_10091058	ENSG00000144554.13	0.843137
intron_3_10049505_10052387	0.399152	Cells_Cultured_fibroblasts	0.955362	FANCD2	intron_3_10091189_10094071	ENSG00000144554.13	-0.843137
intron_3_10052497_10060294	0.396416	Cells_Cultured_fibroblasts	0.955362	FANCD2	intron_3_10094181_10101978	ENSG00000144554.13	0.848039
intron_3_177098541_177160871	0.395925	Cells_Cultured_fibroblasts	0.955362	TBL1XR1	intron_3_176816329_176878659	ENSG00000177565.19	-0.848921
intron_3_184920198_184922429	0.398856	Cells_Cultured_fibroblasts	0.955362	VPS8	intron_3_184637986_184640217	ENSG00000156931.16	-0.843666
intron_3_32442013_32454241	0.395194	Cells_Cultured_fibroblasts	0.955362	CMTM7	intron_3_32483505_32495733	ENSG00000153551.14	0.850236
intron_3_52458844_52470859	0.399708	Cells_Cultured_fibroblasts	0.955362	NISCH	intron_3_52492860_52504875	ENSG00000010322.16	-0.842143
intron_3_53243622_53255836	0.400932	Cells_Cultured_fibroblasts	0.955362	TKT	intron_3_53277638_53289852	ENSG00000163931.17	-0.839957
intron_4_14112177_14126203	0.400856	Cells_Cultured_fibroblasts	0.955362	LINC01085	intron_4_14113801_14127827	ENSG00000248698.6	-0.840094
intron_4_15563522_15567377	0.400908	Cells_Cultured_fibroblasts	0.955362	CC2D2A	intron_4_15565145_15569000	ENSG00000048342.18	0.84
intron_4_165321375_165322032	0.397154	Cells_Cultured_fibroblasts	0.955362	KLHL2	intron_4_166242527_166243184	ENSG00000109466.14	0.846715
intron_4_17840209_17840607	0.399916	Cells_Cultured_fibroblasts	0.955362	NCAPG	intron_4_17841832_17842230	ENSG00000109805.10	-0.841772
intron_4_2646832_2655058	0.40112	Cells_Cultured_fibroblasts	0.955362	FAM193A	intron_4_2648559_2656785	ENSG00000125386.16	0.839623
intron_4_37850373_37855608	0.399273	Cells_Cultured_fibroblasts	0.955362	PGM2	intron_4_37851994_37857229	ENSG00000169299.14	0.84292
intron_5_131709272_131716565	0.395469	Cells_Cultured_fibroblasts	0.955362	FNIP1	intron_5_131044965_131052258	ENSG00000217128.13	0.849741
intron_5_147424963_147509478	0.395148	Cells_Cultured_fibroblasts	0.955362	DPYSL3	intron_5_146804526_146889041	ENSG00000113657.13	0.850318
intron_5_1630566_1632845	0.397467	Cells_Cultured_fibroblasts	0.955362	ENSG00000291079	intron_5_1630681_1632960	ENSG00000291079.1	-0.846154
intron_5_180809076_180809364	0.399879	Cells_Cultured_fibroblasts	0.955362	MGAT1	intron_5_180236076_180236364	ENSG00000131446.17	0.841838
intron_5_81972306_81987559	0.397589	Cells_Cultured_fibroblasts	0.955362	ATG10	intron_5_81268125_81283378	ENSG00000152348.16	0.845936
intron_5_94912976_94931953	0.400359	Cells_Cultured_fibroblasts	0.955362	MCTP1	intron_5_94248681_94267658	ENSG00000175471.20	-0.84098
intron_6_106643090_106649025	0.396551	Cells_Cultured_fibroblasts	0.955362	QRSL1	intron_6_107090965_107096900	ENSG00000130348.11	-0.847797
intron_6_117485040_117503767	0.39724	Cells_Cultured_fibroblasts	0.955362	DCBLD1	intron_6_117806203_117824930	ENSG00000164465.19	0.846561
intron_6_125915480_125920943	0.399456	Cells_Cultured_fibroblasts	0.955362	NCOA7	intron_6_126236626_126242089	ENSG00000111912.20	-0.842593
intron_6_152995319_152998550	0.400237	Cells_Cultured_fibroblasts	0.955362	MTRF1L	intron_6_153316454_153319685	ENSG00000112031.16	-0.841198
intron_6_44305786_44306280	0.398784	Cells_Cultured_fibroblasts	0.955362	AARS2	intron_6_44273523_44274017	ENSG00000124608.5	0.843794
intron_6_71296561_71296672	0.39613	Cells_Cultured_fibroblasts	0.955362	OGFRL1	intron_6_72006264_72006375	ENSG00000119900.9	-0.848553
intron_7_101218217_101218319	0.398258	Cells_Cultured_fibroblasts	0.955362	ZNHIT1	intron_7_100861498_100861600	ENSG00000106400.12	-0.844737
intron_7_1569360_1570009	0.400399	Cells_Cultured_fibroblasts	0.955362	PSMG3	intron_7_1608996_1609645	ENSG00000157778.9	0.840909
intron_7_1569360_1570474	0.400399	Cells_Cultured_fibroblasts	0.955362	PSMG3	intron_7_1608996_1610110	ENSG00000157778.9	-0.840909
intron_7_30584808_30585330	0.401123	Cells_Cultured_fibroblasts	0.955362	GARS1-DT	intron_7_30624424_30624946	ENSG00000196295.13	0.839618
intron_7_32593306_32620404	0.400847	Cells_Cultured_fibroblasts	0.955362	DPY19L1P1	intron_7_32632918_32660016	ENSG00000229358.3	0.840109
intron_7_6436533_6445953	0.400294	Cells_Cultured_fibroblasts	0.955362	DAGLB	intron_7_6476164_6485584	ENSG00000164535.15	-0.841096
intron_7_74037739_74042614	0.396101	Cells_Cultured_fibroblasts	0.955362	ELN	intron_7_73452069_73456944	ENSG00000049540.19	-0.848606
intron_7_92566061_92569823	0.400118	Cells_Cultured_fibroblasts	0.955362	FAM133B	intron_7_92195375_92199137	ENSG00000234545.8	0.84141
intron_7_92577717_92578150	0.396389	Cells_Cultured_fibroblasts	0.955362	FAM133B	intron_7_92207031_92207464	ENSG00000234545.8	0.848087
intron_8_17286427_17294987	0.400914	Cells_Cultured_fibroblasts	0.955362	VPS37A	intron_8_17143936_17152496	ENSG00000155975.10	0.83999
intron_8_22636586_22636922	0.399335	Cells_Cultured_fibroblasts	0.955362	BIN3	intron_8_22494099_22494435	ENSG00000147439.14	0.842809
intron_8_38295952_38304587	0.399895	Cells_Cultured_fibroblasts	0.955362	NSD3	intron_8_38153470_38162105	ENSG00000147548.17	-0.841808
intron_8_89943366_89947824	0.398072	Cells_Cultured_fibroblasts	0.955362	NBN	intron_8_90955594_90960052	ENSG00000104320.15	0.84507
intron_8_89981523_89981953	0.398072	Cells_Cultured_fibroblasts	0.955362	NBN	intron_8_90993751_90994181	ENSG00000104320.15	-0.84507
intron_8_89981523_89982722	0.398072	Cells_Cultured_fibroblasts	0.955362	NBN	intron_8_90993751_90994950	ENSG00000104320.15	0.84507
intron_8_89982002_89982722	0.398072	Cells_Cultured_fibroblasts	0.955362	NBN	intron_8_90994230_90994950	ENSG00000104320.15	-0.84507
intron_9_129868449_129868862	0.397181	Cells_Cultured_fibroblasts	0.955362	USP20	intron_9_132630728_132631141	ENSG00000136878.14	-0.846667
intron_9_75137616_75140834	0.39859	Cells_Cultured_fibroblasts	0.955362	OSTF1	intron_9_77752532_77755750	ENSG00000134996.12	-0.844141
intron_9_93450599_93451088	0.399439	Cells_Cultured_fibroblasts	0.955362	FAM120AOS	intron_9_96212881_96213370	ENSG00000188938.17	-0.842623
intron_12_123932731_123933331	0.445199	smultixcan	0.955368	DNAH10	intron_12_124417278_124417878	ENSG00000197653.16	0.761261
intron_14_74882016_74882591	0.445201	smultixcan	0.955368	DLST	intron_14_75348719_75349294	ENSG00000119689.15	-0.485826
intron_18_58745791_58747405	0.445194	smultixcan	0.955368	MALT1	intron_18_56413023_56414637	ENSG00000172175.16	-0.762658
intron_1_32204045_32204186	0.330139	Esophagus_Mucosa	0.955368	CCDC28B	intron_1_32669646_32669787	ENSG00000160050.16	-0.973833
intron_1_32204045_32204598	0.330139	Esophagus_Mucosa	0.955368	CCDC28B	intron_1_32669646_32670199	ENSG00000160050.16	0.973833
intron_1_32204379_32204598	0.330139	Esophagus_Mucosa	0.955368	CCDC28B	intron_1_32669980_32670199	ENSG00000160050.16	0.973833
intron_1_153543923_153544654	0.43282	Liver	0.95537	S100A4	intron_1_153516399_153517130	ENSG00000196154.12	0.784375
intron_1_153543939_153544654	0.43282	Liver	0.95537	S100A4	intron_1_153516415_153517130	ENSG00000196154.12	-0.784375
intron_1_205528168_205528999	0.432751	Liver	0.95537	CDK18	intron_1_205497296_205498127	ENSG00000117266.16	-0.784493
intron_7_131002320_131052425	0.432844	Liver	0.95537	LINC-PINT	intron_7_130687079_130737184	ENSG00000231721.8	-0.784334
intron_12_123944364_123956284	0.445157	Brain_Cerebellum	0.955371	CCDC92	intron_12_124428911_124440831	ENSG00000119242.9	0.763514
intron_13_19970071_19993063	0.395119	Whole_Blood	0.955373	ZMYM2	intron_13_20544211_20567203	ENSG00000121741.17	-0.85037
intron_14_55673012_55673172	0.395148	Whole_Blood	0.955373	KTN1	intron_14_56139730_56139890	ENSG00000126777.18	0.850318
intron_14_55673012_55675835	0.395148	Whole_Blood	0.955373	KTN1	intron_14_56139730_56142553	ENSG00000126777.18	-0.850318
intron_15_63563008_63570433	0.395252	Whole_Blood	0.955373	USP3	intron_15_63855207_63862632	ENSG00000140455.17	0.850132
intron_19_40786978_40792217	0.395325	Whole_Blood	0.955373	RAB4B	intron_19_41292883_41298122	ENSG00000167578.18	-0.85
intron_19_40786978_40796570	0.395325	Whole_Blood	0.955373	MIA-RAB4B	intron_19_41292883_41302475	ENSG00000268975.2	0.85
intron_19_40786978_40796570	0.395325	Whole_Blood	0.955373	RAB4B	intron_19_41292883_41302475	ENSG00000167578.18	0.85
intron_3_32442013_32449454	0.395194	Whole_Blood	0.955373	CMTM7	intron_3_32483505_32490946	ENSG00000153551.14	-0.850236
intron_3_32442013_32452392	0.395194	Whole_Blood	0.955373	CMTM7	intron_3_32483505_32493884	ENSG00000153551.14	0.850236
intron_3_32704972_32708670	0.395213	Whole_Blood	0.955373	CNOT10	intron_3_32746464_32750162	ENSG00000182973.20	0.850202
intron_4_118704051_118705611	0.432939	Liver	0.955374	METTL14	intron_4_119625206_119626766	ENSG00000145388.15	0.784173
intron_4_118704051_118709998	0.432939	Liver	0.955374	METTL14	intron_4_119625206_119631153	ENSG00000145388.15	0.784173
intron_11_64765518_64765951	0.434655	Liver	0.955375	SF1	intron_11_64532990_64533423	ENSG00000168066.22	-0.78125
intron_12_103947430_103953386	0.434534	Liver	0.955375	HSP90B1	intron_12_104341208_104347164	ENSG00000166598.16	-0.781457
intron_13_110688018_110701438	0.434444	Liver	0.955375	CARS2	intron_13_111340365_111353785	ENSG00000134905.17	-0.781609
intron_13_27426341_27427092	0.434655	Liver	0.955375	GTF3A	intron_13_28000478_28001229	ENSG00000122034.17	0.78125
intron_13_45405977_45408927	0.434838	Liver	0.955375	SLC25A30	intron_13_45980112_45983062	ENSG00000174032.17	-0.780939
intron_15_99334129_99352369	0.43348	Liver	0.955375	LRRC28	intron_15_99874334_99892574	ENSG00000168904.15	-0.783251
intron_16_70034360_70036432	0.43479	Liver	0.955375	PDXDC2P-NPIPB14P	intron_16_70068263_70070335	ENSG00000196696.14	0.781022
intron_16_70034360_70036432	0.43479	Liver	0.955375	PDXDC2P	intron_16_70068263_70070335	ENSG00000255185.7	0.781022
intron_16_70475767_70478272	0.433954	Liver	0.955375	FCSK	intron_16_70509670_70512175	ENSG00000157353.17	0.782443
intron_17_44207911_44208619	0.434787	Liver	0.955375	UBTF	intron_17_42285279_42285987	ENSG00000108312.16	0.781027
intron_18_68701790_68710021	0.433518	Liver	0.955375	TMX3	intron_18_66369027_66377258	ENSG00000166479.10	-0.783186
intron_19_11405231_11405323	0.43483	Liver	0.955375	RGL3	intron_19_11515907_11515999	ENSG00000205517.13	0.780952
intron_19_11405231_11406419	0.43483	Liver	0.955375	RGL3	intron_19_11515907_11517095	ENSG00000205517.13	-0.780952
intron_19_11405426_11406419	0.43483	Liver	0.955375	RGL3	intron_19_11516102_11517095	ENSG00000205517.13	0.780952
intron_19_45297954_45298143	0.433724	Liver	0.955375	MARK4	intron_19_45801212_45801401	ENSG00000007047.16	0.782835
intron_19_45297954_45299811	0.433724	Liver	0.955375	MARK4	intron_19_45801212_45803069	ENSG00000007047.16	-0.782835
intron_1_119723441_119726851	0.433557	Liver	0.955375	PHGDH	intron_1_120266064_120269474	ENSG00000092621.13	0.78312
intron_1_181052510_181053573	0.434278	Liver	0.955375	MR1	intron_1_181021646_181022709	ENSG00000153029.16	0.781892
intron_1_23451528_23452697	0.434306	Liver	0.955375	ASAP3	intron_1_23778021_23779190	ENSG00000088280.20	0.781845
intron_1_28407463_28459085	0.434397	Liver	0.955375	PHACTR4	intron_1_28733974_28785596	ENSG00000204138.13	-0.78169
intron_1_32673580_32679640	0.434696	Liver	0.955375	RBBP4	intron_1_33139181_33145241	ENSG00000162521.19	0.781182
intron_2_112022394_112028351	0.434184	Liver	0.955375	MERTK	intron_2_112779971_112785928	ENSG00000153208.18	0.782051
intron_2_63972244_63981646	0.434184	Liver	0.955375	VPS54	intron_2_64199378_64208780	ENSG00000143952.20	0.782051
intron_3_18351408_18351992	0.433998	Liver	0.955375	SATB1	intron_3_18392900_18393484	ENSG00000182568.18	-0.782369
intron_3_28241812_28253731	0.433689	Liver	0.955375	CMC1	intron_3_28283303_28295222	ENSG00000187118.14	-0.782895
intron_3_28241812_28263291	0.433689	Liver	0.955375	CMC1	intron_3_28283303_28304782	ENSG00000187118.14	0.782895
intron_4_2252522_2257982	0.433351	Liver	0.955375	MXD4	intron_4_2254249_2259709	ENSG00000123933.17	0.783471
intron_5_143057747_143120988	0.434818	Liver	0.955375	ARHGAP26	intron_5_142437312_142500553	ENSG00000145819.18	0.780973
intron_5_62390982_62392171	0.433862	Liver	0.955375	DIMT1	intron_5_61686809_61687998	ENSG00000086189.11	-0.782601
intron_7_21911754_21916754	0.433017	Liver	0.955375	CDCA7L	intron_7_21951372_21956372	ENSG00000164649.20	-0.784039
intron_7_23197247_23199458	0.434501	Liver	0.955375	NUP42	intron_7_23236866_23239077	ENSG00000136243.18	-0.781513
intron_7_54757594_54759038	0.433167	Liver	0.955375	SEC61G	intron_7_54825287_54826731	ENSG00000132432.14	0.783784
intron_7_54757594_54759158	0.433167	Liver	0.955375	SEC61G	intron_7_54825287_54826851	ENSG00000132432.14	-0.783784
intron_7_54757594_54759162	0.433167	Liver	0.955375	SEC61G	intron_7_54825287_54826855	ENSG00000132432.14	0.783784
intron_7_77778446_77778530	0.434477	Liver	0.955375	RSBN1L	intron_7_77407763_77407847	ENSG00000187257.16	-0.781553
intron_8_11779950_11783203	0.433459	Liver	0.955375	NEIL2	intron_8_11637459_11640712	ENSG00000154328.16	0.783287
intron_9_135939759_135945028	0.434349	Liver	0.955375	UBAC1	intron_9_138831605_138836874	ENSG00000130560.9	0.781771
intron_22_38145653_38147350	0.445212	smultixcan	0.955376	PLA2G6	intron_22_38541660_38543357	ENSG00000184381.20	-0.123871
intron_10_38365629_38369953	0.33144	Kidney_Cortex	0.955379	HSD17B7P2	intron_10_38654557_38658881	ENSG00000290439.1	0.971218
intron_16_376455_376544	0.331646	Kidney_Cortex	0.955379	PGAP6	intron_16_426455_426544	ENSG00000129925.11	0.970803
intron_16_78333_79425	0.331369	Kidney_Cortex	0.955379	MPG	intron_16_128332_129424	ENSG00000103152.12	-0.97136
intron_17_48913021_48916076	0.331753	Kidney_Cortex	0.955379	UBE2Z	intron_17_46990383_46993438	ENSG00000159202.18	0.970588
intron_3_30606977_30644747	0.331753	Kidney_Cortex	0.955379	TGFBR2	intron_3_30648469_30686239	ENSG00000163513.19	0.970588
intron_4_127921771_127921860	0.331801	Kidney_Cortex	0.955379	MFSD8	intron_4_128842926_128843015	ENSG00000164073.11	0.970492
intron_4_127921771_127930683	0.331801	Kidney_Cortex	0.955379	MFSD8	intron_4_128842926_128851838	ENSG00000164073.11	-0.970492
intron_6_11714512_11723349	0.331309	Kidney_Cortex	0.955379	ADTRP	intron_6_11714745_11723582	ENSG00000111863.13	-0.97148
intron_6_87518152_87518630	0.331655	Kidney_Cortex	0.955379	RARS2	intron_6_88227870_88228348	ENSG00000146282.19	-0.970787
intron_6_87541994_87545616	0.331655	Kidney_Cortex	0.955379	RARS2	intron_6_88251712_88255334	ENSG00000146282.19	-0.970787
intron_6_87548646_87555408	0.331655	Kidney_Cortex	0.955379	RARS2	intron_6_88258364_88265126	ENSG00000146282.19	0.970787
intron_14_74882016_74882591	0.445201	Brain_Cerebellum	0.95538	DLST	intron_14_75348719_75349294	ENSG00000119689.15	0.763441
intron_15_75347110_75347203	0.445221	Brain_Cerebellum	0.95538	NEIL1	intron_15_75639451_75639544	ENSG00000140398.14	-0.763407
intron_10_110901612_110918121	0.366047	Lung	0.955384	BBIP1	intron_10_112661370_112677879	ENSG00000214413.9	0.903903
intron_10_99880361_99884011	0.36743	Lung	0.955384	DNMBP	intron_10_101640118_101643768	ENSG00000107554.17	0.901298
intron_11_118312170_118312618	0.365937	Lung	0.955384	CD3E	intron_11_118182885_118183333	ENSG00000198851.10	0.90411
intron_11_43897354_43901516	0.367371	Lung	0.955384	ALKBH3	intron_11_43918904_43923066	ENSG00000166199.13	0.901408
intron_11_60292384_60297197	0.367171	Lung	0.955384	MS4A4A	intron_11_60059857_60064670	ENSG00000110079.19	0.901786
intron_11_65115081_65115476	0.366406	Lung	0.955384	TM7SF2	intron_11_64882553_64882948	ENSG00000149809.17	0.903226
intron_11_67291746_67291991	0.366241	Lung	0.955384	ANKRD13D	intron_11_67059217_67059462	ENSG00000172932.16	0.903537
intron_11_93754037_93755210	0.366972	Lung	0.955384	C11orf54	intron_11_93487203_93488376	ENSG00000182919.15	-0.902159
intron_11_93754037_93755210	0.366972	Lung	0.955384	ENSG00000284057	intron_11_93487203_93488376	ENSG00000284057.1	-0.902159
intron_12_121005093_121006321	0.366693	Lung	0.955384	C12orf43	intron_12_121442896_121444124	ENSG00000157895.11	0.902685
intron_14_100132779_100135905	0.366915	Lung	0.955384	EVL	intron_14_100599116_100602242	ENSG00000196405.13	-0.902267
intron_15_40030456_40032169	0.367211	Lung	0.955384	EIF2AK4	intron_15_40322657_40324370	ENSG00000128829.12	0.901709
intron_15_58889554_58892897	0.367005	Lung	0.955384	SLTM	intron_15_59181753_59185096	ENSG00000137776.17	-0.902098
intron_16_28863945_28866012	0.367014	Lung	0.955384	SH2B1	intron_16_28875266_28877333	ENSG00000178188.16	-0.902081
intron_16_85672309_85672405	0.366686	Lung	0.955384	GSE1	intron_16_85705915_85706011	ENSG00000131149.19	0.902699
intron_16_89098763_89100662	0.366884	Lung	0.955384	ACSF3	intron_16_89165171_89167070	ENSG00000176715.17	-0.902326
intron_17_59119495_59155131	0.367005	Lung	0.955384	SKA2	intron_17_57196856_57232492	ENSG00000182628.13	-0.902098
intron_17_64001310_64001467	0.366288	Lung	0.955384	PRR29	intron_17_62078670_62078827	ENSG00000224383.8	-0.903448
intron_17_75131105_75131181	0.366926	Lung	0.955384	NT5C	intron_17_73127200_73127276	ENSG00000125458.7	0.902246
intron_19_12694722_12694799	0.366008	Lung	0.955384	FBXW9	intron_19_12805536_12805613	ENSG00000132004.13	-0.903976
intron_19_1475258_1478774	0.366862	Lung	0.955384	C19orf25	intron_19_1475257_1478773	ENSG00000119559.17	0.902367
intron_19_1475514_1478774	0.366862	Lung	0.955384	C19orf25	intron_19_1475513_1478773	ENSG00000119559.17	0.902367
intron_19_48469526_48470353	0.366744	Lung	0.955384	CYTH2	intron_19_48972783_48973610	ENSG00000105443.17	-0.902589
intron_19_57604406_57605686	0.36742	Lung	0.955384	ZNF530	intron_19_58115774_58117054	ENSG00000183647.11	-0.901316
intron_1_112674729_112674832	0.3662	Lung	0.955384	MOV10	intron_1_113217351_113217454	ENSG00000155363.19	0.903614
intron_1_112674729_112674848	0.3662	Lung	0.955384	MOV10	intron_1_113217351_113217470	ENSG00000155363.19	-0.903614
intron_1_179351462_179353585	0.367435	Lung	0.955384	SOAT1	intron_1_179320597_179322720	ENSG00000057252.13	-0.901288
intron_1_226940399_226961377	0.366323	Lung	0.955384	COQ8A	intron_1_227128100_227149078	ENSG00000163050.18	0.903382
intron_1_29312706_29315372	0.366929	Lung	0.955384	PTPRU	intron_1_29639218_29641884	ENSG00000060656.20	-0.902241
intron_1_31911826_31915895	0.366164	Lung	0.955384	PTP4A2	intron_1_32377427_32381496	ENSG00000184007.22	-0.903683
intron_1_46665364_46668057	0.36742	Lung	0.955384	ATPAF1	intron_1_47131036_47133729	ENSG00000123472.13	0.901316
intron_1_46678636_46683300	0.36742	Lung	0.955384	EFCAB14	intron_1_47144308_47148972	ENSG00000159658.15	-0.901316
intron_20_50594714_50595369	0.36642	Lung	0.955384	RIPOR3	intron_20_49211251_49211906	ENSG00000042062.13	-0.903199
intron_2_127292846_127293513	0.367101	Lung	0.955384	ERCC3	intron_2_128050422_128051089	ENSG00000163161.14	0.901917
intron_2_159325918_159332540	0.367142	Lung	0.955384	BAZ2B	intron_2_160182429_160189051	ENSG00000123636.19	0.901841
intron_2_171058197_171061081	0.366644	Lung	0.955384	TLK1	intron_2_171914707_171917591	ENSG00000198586.14	0.902778
intron_2_196780662_196784857	0.366989	Lung	0.955384	GTF3C3	intron_2_197645386_197649581	ENSG00000119041.11	0.902128
intron_2_27085297_27085678	0.366232	Lung	0.955384	EMILIN1	intron_2_27308165_27308546	ENSG00000138080.14	0.903553
intron_3_129586719_129589351	0.367207	Lung	0.955384	PLXND1	intron_3_129305562_129308194	ENSG00000004399.13	-0.901717
intron_3_15601894_15635424	0.366727	Lung	0.955384	BTD	intron_3_15643401_15676931	ENSG00000169814.17	0.902622
intron_3_44630946_44631062	0.366288	Lung	0.955384	ZNF197	intron_3_44672438_44672554	ENSG00000186448.15	-0.903448
intron_3_81649921_81670838	0.367443	Lung	0.955384	GBE1	intron_3_81699072_81719989	ENSG00000114480.13	-0.901274
intron_4_42485668_42503450	0.366684	Lung	0.955384	ATP8A1	intron_4_42487685_42505467	ENSG00000124406.17	-0.902703
intron_5_132937193_132963259	0.367261	Lung	0.955384	AFF4	intron_5_132272885_132298951	ENSG00000072364.13	0.901615
intron_5_168464962_168467843	0.36743	Lung	0.955384	WWC1	intron_5_167891967_167894848	ENSG00000113645.15	0.901299
intron_5_31531525_31531990	0.366545	Lung	0.955384	DROSHA	intron_5_31531632_31532097	ENSG00000113360.17	0.902963
intron_6_169634525_169638539	0.367132	Lung	0.955384	WDR27	intron_6_170034621_170038635	ENSG00000184465.16	0.901858
intron_6_42616090_42617240	0.367435	Lung	0.955384	UBR2	intron_6_42583828_42584978	ENSG00000024048.11	-0.901288
intron_6_42616090_42617409	0.367435	Lung	0.955384	UBR2	intron_6_42583828_42585147	ENSG00000024048.11	0.901288
intron_6_42617338_42632552	0.367435	Lung	0.955384	UBR2	intron_6_42585076_42600290	ENSG00000024048.11	-0.901288
intron_6_7240602_7246424	0.36593	Lung	0.955384	RREB1	intron_6_7240835_7246657	ENSG00000124782.21	0.904123
intron_7_26346466_26360975	0.367165	Lung	0.955384	SNX10	intron_7_26386086_26400595	ENSG00000086300.17	-0.901797
intron_7_64794571_64831451	0.367005	Lung	0.955384	ZNF138	intron_7_64254949_64291829	ENSG00000197008.10	-0.902098
intron_8_22621568_22623915	0.367223	Lung	0.955384	BIN3	intron_8_22479081_22481428	ENSG00000147439.14	-0.901687
intron_9_100442356_100444128	0.366406	Lung	0.955384	MSANTD3	intron_9_103204638_103206410	ENSG00000066697.15	0.903226
intron_9_96972948_97013259	0.366153	Lung	0.955384	MFSD14CP	intron_9_99735230_99775541	ENSG00000290770.1	0.903704
intron_9_96972948_97013259	0.366153	Lung	0.955384	MFSD14CP	intron_9_99735230_99775541	ENSG00000196312.16	0.903704
intron_10_3143775_3144292	0.39775	Whole_Blood	0.955384	PITRM1	intron_10_3185967_3186484	ENSG00000107959.17	0.845647
intron_10_78037982_78040204	0.395904	Whole_Blood	0.955384	RPS24	intron_10_79797740_79799962	ENSG00000138326.21	-0.848958
intron_11_110435958_110456918	0.397154	Whole_Blood	0.955384	FDX1	intron_11_110306682_110327642	ENSG00000137714.3	-0.846715
intron_11_36394011_36400997	0.395663	Whole_Blood	0.955384	PRR5L	intron_11_36415561_36422547	ENSG00000135362.14	0.849392
intron_11_60939638_60941122	0.397848	Whole_Blood	0.955384	SLC15A3	intron_11_60707110_60708594	ENSG00000110446.12	0.845471
intron_11_67467563_67468017	0.399308	Whole_Blood	0.955384	TMEM134	intron_11_67235034_67235488	ENSG00000172663.9	0.842857
intron_12_121210298_121217134	0.396535	Whole_Blood	0.955384	P2RX4	intron_12_121648101_121654937	ENSG00000135124.16	0.847826
intron_12_31970356_31980878	0.396319	Whole_Blood	0.955384	RESF1	intron_12_32123290_32133812	ENSG00000174718.12	-0.848214
intron_12_4518255_4518774	0.397467	Whole_Blood	0.955384	C12orf4	intron_12_4627421_4627940	ENSG00000047621.12	-0.846154
intron_12_98595661_98597856	0.398809	Whole_Blood	0.955384	SLC25A3	intron_12_98989439_98991634	ENSG00000075415.15	0.84375
intron_12_98595848_98597856	0.398809	Whole_Blood	0.955384	SLC25A3	intron_12_98989626_98991634	ENSG00000075415.15	0.84375
intron_13_113815691_113833492	0.397944	Whole_Blood	0.955384	GAS6-AS1	intron_13_114518664_114536465	ENSG00000233695.2	-0.845298
intron_13_30752122_30755944	0.398612	Whole_Blood	0.955384	ALOX5AP	intron_13_31326259_31330081	ENSG00000132965.10	-0.844102
intron_14_55661612_55663955	0.398698	Whole_Blood	0.955384	KTN1	intron_14_56128330_56130673	ENSG00000126777.18	0.843949
intron_14_55661612_55667241	0.398698	Whole_Blood	0.955384	KTN1	intron_14_56128330_56133959	ENSG00000126777.18	-0.843949
intron_15_101188219_101235082	0.396719	Whole_Blood	0.955384	CHSY1	intron_15_101728424_101775287	ENSG00000131873.7	-0.847496
intron_15_89901803_89903216	0.398783	Whole_Blood	0.955384	ARPIN	intron_15_90445035_90446448	ENSG00000242498.8	-0.843796
intron_15_90885585_90886961	0.396681	Whole_Blood	0.955384	FES	intron_15_91428815_91430191	ENSG00000182511.12	-0.847563
intron_16_71880023_71883211	0.397154	Whole_Blood	0.955384	ZNF821	intron_16_71913926_71917114	ENSG00000102984.15	0.846715
intron_17_17506301_17509434	0.398421	Whole_Blood	0.955384	PEMT	intron_17_17409615_17412748	ENSG00000133027.18	0.844444
intron_17_45458439_45468209	0.399276	Whole_Blood	0.955384	PLEKHM1	intron_17_43535805_43545575	ENSG00000225190.12	0.842915
intron_17_45458439_45475100	0.399276	Whole_Blood	0.955384	PLEKHM1	intron_17_43535805_43552466	ENSG00000225190.12	-0.842915
intron_17_81191335_81192318	0.396464	Whole_Blood	0.955384	CEP131	intron_17_79165135_79166118	ENSG00000141577.14	-0.847953
intron_19_14410605_14410989	0.399456	Whole_Blood	0.955384	DDX39A	intron_19_14521417_14521801	ENSG00000123136.15	-0.842593
intron_19_35651349_35654571	0.397467	Whole_Blood	0.955384	COX6B1	intron_19_36142251_36145473	ENSG00000126267.11	-0.846154
intron_19_40614446_40619347	0.396137	Whole_Blood	0.955384	LTBP4	intron_19_41120352_41125252	ENSG00000090006.18	-0.84854
intron_19_41351202_41378281	0.398267	Whole_Blood	0.955384	TMEM91	intron_19_41857107_41884186	ENSG00000142046.15	0.84472
intron_19_49450848_49451485	0.397755	Whole_Blood	0.955384	PIH1D1	intron_19_49954105_49954742	ENSG00000104872.11	-0.845638
intron_19_49450939_49451485	0.397755	Whole_Blood	0.955384	PIH1D1	intron_19_49954196_49954742	ENSG00000104872.11	0.845638
intron_19_56158602_56159624	0.397467	Whole_Blood	0.955384	ZNF444	intron_19_56669971_56670993	ENSG00000167685.15	0.846154
intron_19_56158602_56159627	0.397467	Whole_Blood	0.955384	ZNF444	intron_19_56669971_56670996	ENSG00000167685.15	-0.846154
intron_19_6444301_6452312	0.398357	Whole_Blood	0.955384	SLC25A23	intron_19_6444312_6452323	ENSG00000125648.15	-0.84456
intron_1_100266624_100268074	0.398462	Whole_Blood	0.955384	RTCA	intron_1_100732180_100733630	ENSG00000137996.13	0.844371
intron_1_160739356_160748194	0.396615	Whole_Blood	0.955384	SLAMF7	intron_1_160709146_160717984	ENSG00000026751.17	0.847682
intron_1_1616614_1623389	0.397908	Whole_Blood	0.955384	MIB2	intron_1_1551994_1558769	ENSG00000197530.13	-0.845363
intron_1_1616614_1623431	0.396109	Whole_Blood	0.955384	MIB2	intron_1_1551994_1558811	ENSG00000197530.13	0.848592
intron_1_180993425_181002606	0.398545	Whole_Blood	0.955384	STX6	intron_1_180962561_180971742	ENSG00000135823.14	0.844222
intron_1_204433425_204433793	0.398874	Whole_Blood	0.955384	PIK3C2B	intron_1_204402553_204402921	ENSG00000133056.14	0.843633
intron_1_205791718_205794870	0.396168	Whole_Blood	0.955384	SLC41A1	intron_1_205760846_205763998	ENSG00000133065.11	-0.848485
intron_1_225921371_225921552	0.398377	Whole_Blood	0.955384	ENSG00000255835	intron_1_226109071_226109252	ENSG00000255835.1	-0.844523
intron_1_225921371_225921552	0.398377	Whole_Blood	0.955384	PYCR2	intron_1_226109071_226109252	ENSG00000143811.20	-0.844523
intron_1_225921644_225921858	0.398377	Whole_Blood	0.955384	PYCR2	intron_1_226109344_226109558	ENSG00000143811.20	0.844523
intron_1_225922079_225922204	0.398377	Whole_Blood	0.955384	PYCR2	intron_1_226109779_226109904	ENSG00000143811.20	0.844523
intron_1_23808323_23810736	0.399185	Whole_Blood	0.955384	HMGCL	intron_1_24134813_24137226	ENSG00000117305.15	-0.843077
intron_1_52640067_52642863	0.395624	Whole_Blood	0.955384	SHISAL2A	intron_1_53105739_53108535	ENSG00000182183.15	-0.849462
intron_20_3213226_3213985	0.398495	Whole_Blood	0.955384	ITPA	intron_20_3193872_3194631	ENSG00000125877.13	-0.844311
intron_20_3889728_3907926	0.396629	Whole_Blood	0.955384	PANK2	intron_20_3870375_3888573	ENSG00000125779.24	0.847656
intron_21_45270019_45277017	0.396284	Whole_Blood	0.955384	POFUT2	intron_21_46689934_46696932	ENSG00000186866.17	0.848276
intron_22_20995026_20995368	0.396631	Whole_Blood	0.955384	LZTR1	intron_22_21349315_21349657	ENSG00000099949.22	-0.847653
intron_22_21628787_21629308	0.395507	Whole_Blood	0.955384	YDJC	intron_22_21983076_21983597	ENSG00000161179.14	0.849673
intron_22_38065130_38067704	0.397467	Whole_Blood	0.955384	PICK1	intron_22_38461137_38463711	ENSG00000100151.16	0.846154
intron_22_41340137_41341088	0.398765	Whole_Blood	0.955384	ZC3H7B	intron_22_41736141_41737092	ENSG00000100403.12	-0.843829
intron_22_46053920_46056847	0.395813	Whole_Blood	0.955384	PRR34-AS1	intron_22_46449800_46452727	ENSG00000241990.5	0.849123
intron_2_117822261_117824569	0.39661	Whole_Blood	0.955384	DDX18	intron_2_118579837_118582145	ENSG00000088205.13	-0.847691
intron_2_130358975_130359233	0.398809	Whole_Blood	0.955384	PTPN18	intron_2_131116548_131116806	ENSG00000072135.13	-0.84375
intron_2_130358975_130369133	0.398809	Whole_Blood	0.955384	PTPN18	intron_2_131116548_131126706	ENSG00000072135.13	0.84375
intron_2_190998007_190998217	0.398649	Whole_Blood	0.955384	STAT1	intron_2_191862733_191862943	ENSG00000115415.21	0.844037
intron_2_223912326_223917943	0.397882	Whole_Blood	0.955384	ENSG00000286239	intron_2_224777043_224782660	ENSG00000286239.1	-0.845411
intron_2_223912326_223917943	0.397882	Whole_Blood	0.955384	WDFY1	intron_2_224777043_224782660	ENSG00000085449.15	-0.845411
intron_2_27368113_27368372	0.396535	Whole_Blood	0.955384	EIF2B4	intron_2_27590980_27591239	ENSG00000115211.17	-0.847826
intron_2_53801842_53809214	0.397998	Whole_Blood	0.955384	ERLEC1	intron_2_54028979_54036351	ENSG00000068912.15	0.845201
intron_2_73872417_73873352	0.397909	Whole_Blood	0.955384	STAMBP	intron_2_74099544_74100479	ENSG00000124356.17	-0.845361
intron_3_10049505_10052387	0.399152	Whole_Blood	0.955384	FANCD2	intron_3_10091189_10094071	ENSG00000144554.13	-0.843137
intron_3_10052497_10060294	0.396416	Whole_Blood	0.955384	FANCD2	intron_3_10094181_10101978	ENSG00000144554.13	0.848039
intron_3_184920198_184922429	0.398856	Whole_Blood	0.955384	VPS8	intron_3_184637986_184640217	ENSG00000156931.16	-0.843666
intron_4_165321375_165322032	0.397154	Whole_Blood	0.955384	KLHL2	intron_4_166242527_166243184	ENSG00000109466.14	0.846715
intron_4_1700070_1711874	0.398156	Whole_Blood	0.955384	SLBP	intron_4_1701797_1713601	ENSG00000163950.13	0.84492
intron_6_125915480_125920943	0.399456	Whole_Blood	0.955384	NCOA7	intron_6_126236626_126242089	ENSG00000111912.20	0.842593
intron_6_17898180_17987054	0.398928	Whole_Blood	0.955384	KIF13A	intron_6_17898411_17987285	ENSG00000137177.20	-0.843537
intron_6_2959342_2966400	0.397223	Whole_Blood	0.955384	SERPINB6	intron_6_2959576_2966634	ENSG00000124570.21	0.846591
intron_6_2959342_2971248	0.397181	Whole_Blood	0.955384	SERPINB6	intron_6_2959576_2971482	ENSG00000124570.21	-0.846667
intron_6_71296561_71296672	0.39613	Whole_Blood	0.955384	OGFRL1	intron_6_72006264_72006375	ENSG00000119900.9	-0.848553
intron_7_1088321_1091407	0.395766	Whole_Blood	0.955384	GPER1	intron_7_1127957_1131043	ENSG00000164850.16	-0.849206
intron_7_30579314_30585330	0.397537	Whole_Blood	0.955384	GARS1-DT	intron_7_30618930_30624946	ENSG00000196295.13	0.846028
intron_7_92577717_92578150	0.396389	Whole_Blood	0.955384	FAM133B	intron_7_92207031_92207464	ENSG00000234545.8	0.848087
intron_8_143380783_143381268	0.396637	Whole_Blood	0.955384	RHPN1	intron_8_144462953_144463438	ENSG00000158106.14	-0.847642
intron_8_22624363_22629964	0.396615	Whole_Blood	0.955384	BIN3	intron_8_22481876_22487477	ENSG00000147439.14	-0.847682
intron_9_93450599_93450742	0.399439	Whole_Blood	0.955384	FAM120AOS	intron_9_96212881_96213024	ENSG00000188938.17	0.842623
intron_9_93450599_93450945	0.399439	Whole_Blood	0.955384	FAM120AOS	intron_9_96212881_96213227	ENSG00000188938.17	0.842623
intron_9_93450599_93451088	0.399439	Whole_Blood	0.955384	FAM120AOS	intron_9_96212881_96213370	ENSG00000188938.17	-0.842623
intron_13_19835689_19837656	0.272204	Brain_Anterior_cingulate_cortex_BA24	0.955386	ZMYM5	intron_13_20409829_20411796	ENSG00000132950.19	-1.098
intron_14_23081836_23090522	0.272247	Brain_Anterior_cingulate_cortex_BA24	0.955386	ACIN1	intron_14_23551045_23559731	ENSG00000100813.15	-1.0979
intron_14_23557034_23558695	0.271946	Brain_Anterior_cingulate_cortex_BA24	0.955386	THTPA	intron_14_24026243_24027904	ENSG00000259431.6	-1.09859
intron_14_23557039_23558695	0.271946	Brain_Anterior_cingulate_cortex_BA24	0.955386	THTPA	intron_14_24026248_24027904	ENSG00000259431.6	-1.09859
intron_15_90949443_90949654	0.271841	Brain_Anterior_cingulate_cortex_BA24	0.955386	UNC45A	intron_15_91492673_91492884	ENSG00000140553.18	-1.09883
intron_16_273556_273760	0.272247	Brain_Anterior_cingulate_cortex_BA24	0.955386	RGS11	intron_16_323556_323760	ENSG00000076344.16	1.0979
intron_19_17226869_17226994	0.272025	Brain_Anterior_cingulate_cortex_BA24	0.955386	OCEL1	intron_19_17337678_17337803	ENSG00000099330.9	1.09841
intron_1_150343452_150344162	0.272247	Brain_Anterior_cingulate_cortex_BA24	0.955386	PRPF3	intron_1_150315928_150316638	ENSG00000117360.13	-1.0979
intron_2_27040198_27040345	0.272247	Brain_Anterior_cingulate_cortex_BA24	0.955386	TMEM214	intron_2_27263066_27263213	ENSG00000119777.20	1.0979
intron_3_3144710_3146430	0.27225	Brain_Anterior_cingulate_cortex_BA24	0.955386	TRNT1	intron_3_3186394_3188114	ENSG00000072756.18	1.0979
intron_11_551302_551651	0.366051	Thyroid	0.955392	LRRC56	intron_11_551302_551651	ENSG00000161328.11	0.903896
intron_11_67291746_67291991	0.366241	Thyroid	0.955392	ANKRD13D	intron_11_67059217_67059462	ENSG00000172932.16	0.903537
intron_12_103844419_103857110	0.366256	Thyroid	0.955392	TTC41P	intron_12_104238197_104250888	ENSG00000214198.8	0.903509
intron_12_6386444_6387798	0.365568	Thyroid	0.955392	LTBR	intron_12_6495610_6496964	ENSG00000111321.11	0.904807
intron_16_56509494_56509957	0.366019	Thyroid	0.955392	BBS2	intron_16_56543406_56543869	ENSG00000125124.14	0.903955
intron_17_64001310_64001467	0.366288	Thyroid	0.955392	PRR29	intron_17_62078670_62078827	ENSG00000224383.8	-0.903448
intron_18_79947341_79950724	0.365592	Thyroid	0.955392	SLC66A2	intron_18_77707341_77710724	ENSG00000122490.19	0.904762
intron_19_12694722_12696173	0.366008	Thyroid	0.955392	FBXW9	intron_19_12805536_12806987	ENSG00000132004.13	0.903976
intron_19_12694938_12696173	0.366008	Thyroid	0.955392	FBXW9	intron_19_12805752_12806987	ENSG00000132004.13	0.903976
intron_19_32918339_32926190	0.365894	Thyroid	0.955392	CEP89	intron_19_33409245_33417096	ENSG00000121289.18	0.904192
intron_19_35907580_35907730	0.366256	Thyroid	0.955392	TYROBP	intron_19_36398482_36398632	ENSG00000011600.12	-0.903509
intron_19_35907762_35908168	0.366256	Thyroid	0.955392	TYROBP	intron_19_36398664_36399070	ENSG00000011600.12	0.903509
intron_1_112674729_112674832	0.3662	Thyroid	0.955392	MOV10	intron_1_113217351_113217454	ENSG00000155363.19	0.903614
intron_1_112674729_112674848	0.3662	Thyroid	0.955392	MOV10	intron_1_113217351_113217470	ENSG00000155363.19	-0.903614
intron_1_226939591_226961377	0.366323	Thyroid	0.955392	ENSG00000288674	intron_1_227127292_227149078	ENSG00000288674.1	0.903382
intron_1_226940399_226961377	0.366323	Thyroid	0.955392	COQ8A	intron_1_227128100_227149078	ENSG00000163050.18	-0.903382
intron_1_31911826_31915895	0.366164	Thyroid	0.955392	PTP4A2	intron_1_32377427_32381496	ENSG00000184007.22	-0.903683
intron_22_37808163_37809949	0.365937	Thyroid	0.955392	GCAT	intron_22_38204170_38205956	ENSG00000100116.17	-0.90411
intron_22_37808163_37812887	0.365937	Thyroid	0.955392	GCAT	intron_22_38204170_38208894	ENSG00000100116.17	0.90411
intron_22_38750320_38751210	0.366288	Thyroid	0.955392	SUN2	intron_22_39146325_39147215	ENSG00000100242.16	-0.903448
intron_2_27085297_27085678	0.366232	Thyroid	0.955392	EMILIN1	intron_2_27308165_27308546	ENSG00000138080.14	0.903553
intron_3_56565204_56566594	0.365777	Thyroid	0.955392	CCDC66	intron_3_56599232_56600622	ENSG00000180376.17	-0.904412
intron_6_7240602_7246424	0.36593	Thyroid	0.955392	RREB1	intron_6_7240835_7246657	ENSG00000124782.21	0.904123
intron_7_55991884_55994894	0.365752	Thyroid	0.955392	NIPSNAP2	intron_7_56059577_56062587	ENSG00000146729.10	-0.904459
intron_8_52660657_52660926	0.366019	Thyroid	0.955392	RB1CC1	intron_8_53573217_53573486	ENSG00000023287.13	-0.903955
intron_9_115046682_115057153	0.365937	Thyroid	0.955392	TNC	intron_9_117808961_117819432	ENSG00000041982.17	0.90411
intron_9_96972948_97013259	0.366153	Thyroid	0.955392	MFSD14CP	intron_9_99735230_99775541	ENSG00000290770.1	0.903704
intron_9_96972948_97013259	0.366153	Thyroid	0.955392	MFSD14CP	intron_9_99735230_99775541	ENSG00000196312.16	0.903704
intron_19_10547115_10547189	0.378595	Brain_Substantia_nigra	0.955394	ATG4D	intron_19_10657791_10657865	ENSG00000130734.10	-0.880488
intron_10_80049178_80053396	0.361554	Nerve_Tibial	0.955396	TMEM254-AS1	intron_10_81808934_81813152	ENSG00000230091.6	-0.912409
intron_11_47736740_47743953	0.361379	Nerve_Tibial	0.955396	FNBP4	intron_11_47758292_47765505	ENSG00000109920.13	0.912741
intron_11_65713503_65713593	0.361554	Nerve_Tibial	0.955396	KAT5	intron_11_65480974_65481064	ENSG00000172977.13	-0.912409
intron_12_122975867_122976654	0.360861	Nerve_Tibial	0.955396	ENSG00000256028	intron_12_123460414_123461201	ENSG00000256028.2	-0.913725
intron_12_122975867_122976654	0.360861	Nerve_Tibial	0.955396	OGFOD2	intron_12_123460414_123461201	ENSG00000111325.16	-0.913725
intron_12_63665859_63668057	0.361088	Nerve_Tibial	0.955396	DPY19L2	intron_12_64059639_64061837	ENSG00000177990.12	-0.913295
intron_13_100670569_100674744	0.361067	Nerve_Tibial	0.955396	TMTC4	intron_13_101322823_101326998	ENSG00000125247.16	-0.913333
intron_13_19958841_19959958	0.361455	Nerve_Tibial	0.955396	ZMYM2	intron_13_20532981_20534098	ENSG00000121741.17	0.912596
intron_14_105157763_105167757	0.36122	Nerve_Tibial	0.955396	JAG2	intron_14_105624100_105634094	ENSG00000184916.9	-0.913043
intron_15_70980184_70984094	0.360916	Nerve_Tibial	0.955396	LRRC49	intron_15_71272523_71276433	ENSG00000137821.12	-0.913621
intron_19_45818146_45821384	0.36122	Nerve_Tibial	0.955396	SYMPK	intron_19_46321404_46324642	ENSG00000125755.19	0.913043
intron_19_45827918_45828970	0.36122	Nerve_Tibial	0.955396	SYMPK	intron_19_46331176_46332228	ENSG00000125755.19	-0.913043
intron_19_58415646_58416811	0.36122	Nerve_Tibial	0.955396	ZNF584	intron_19_58927013_58928178	ENSG00000171574.19	-0.913043
intron_19_58415940_58416811	0.36122	Nerve_Tibial	0.955396	ZNF584	intron_19_58927307_58928178	ENSG00000171574.19	0.913043
intron_1_45620433_45620528	0.360766	Nerve_Tibial	0.955396	CCDC17	intron_1_46086105_46086200	ENSG00000159588.15	0.913907
intron_1_45620433_45620723	0.360766	Nerve_Tibial	0.955396	CCDC17	intron_1_46086105_46086395	ENSG00000159588.15	-0.913907
intron_20_25489985_25491351	0.361337	Nerve_Tibial	0.955396	NINL	intron_20_25470621_25471987	ENSG00000101004.16	0.912821
intron_2_102362718_102367825	0.360891	Nerve_Tibial	0.955396	IL18R1	intron_2_102979178_102984285	ENSG00000115604.12	-0.913669
intron_2_55316114_55317206	0.361562	Nerve_Tibial	0.955396	CCDC88A	intron_2_55543250_55544342	ENSG00000115355.18	-0.912393
intron_4_153712576_153715529	0.360937	Nerve_Tibial	0.955396	RNF175	intron_4_154633728_154636681	ENSG00000145428.15	0.91358
intron_4_8008197_8009050	0.361315	Nerve_Tibial	0.955396	ABLIM2	intron_4_8009924_8010777	ENSG00000163995.21	0.912863
intron_4_8008200_8009050	0.361315	Nerve_Tibial	0.955396	ABLIM2	intron_4_8009927_8010777	ENSG00000163995.21	-0.912863
intron_5_10236615_10239067	0.361536	Nerve_Tibial	0.955396	ATPSCKMT	intron_5_10236727_10239179	ENSG00000150756.14	-0.912442
intron_5_134909002_134910335	0.36122	Nerve_Tibial	0.955396	PCBD2	intron_5_134244692_134246025	ENSG00000132570.15	0.913043
intron_6_129383233_129391491	0.361187	Nerve_Tibial	0.955396	LAMA2	intron_6_129704378_129712636	ENSG00000196569.14	-0.913106
intron_6_169670693_169672255	0.361365	Nerve_Tibial	0.955396	WDR27	intron_6_170070789_170072351	ENSG00000184465.16	0.912767
intron_6_31702130_31703150	0.361554	Nerve_Tibial	0.955396	ABHD16A	intron_6_31669907_31670927	ENSG00000204427.12	0.912407
intron_7_135398226_135410515	0.360855	Nerve_Tibial	0.955396	CNOT4	intron_7_135082978_135095265	ENSG00000080802.21	0.913738
intron_7_67309715_67320103	0.361067	Nerve_Tibial	0.955396	STAG3L4	intron_7_66774702_66785090	ENSG00000291153.1	-0.913333
intron_9_35380639_35381100	0.361419	Nerve_Tibial	0.955396	UNC13B	intron_9_35380636_35381097	ENSG00000198722.15	0.912664
intron_9_77382087_77382279	0.361306	Nerve_Tibial	0.955396	VPS13A	intron_9_79997003_79997195	ENSG00000197969.14	-0.912879
intron_9_96514949_96515649	0.360772	Nerve_Tibial	0.955396	CDC14B	intron_9_99277231_99277931	ENSG00000081377.17	-0.913894
intron_10_120873923_120878353	0.366487	Skin_Not_Sun_Exposed_Suprapubic	0.955398	WDR11	intron_10_122633435_122637865	ENSG00000120008.16	0.903073
intron_10_125731925_125733404	0.367171	Skin_Not_Sun_Exposed_Suprapubic	0.955398	EDRF1	intron_10_127420494_127421973	ENSG00000107938.18	-0.901786
intron_10_95346452_95351209	0.36812	Skin_Not_Sun_Exposed_Suprapubic	0.955398	SORBS1	intron_10_97106209_97110966	ENSG00000095637.23	0.9
intron_11_60292384_60297197	0.367171	Skin_Not_Sun_Exposed_Suprapubic	0.955398	MS4A4A	intron_11_60059857_60064670	ENSG00000110079.19	0.901786
intron_11_76959031_76976289	0.367563	Skin_Not_Sun_Exposed_Suprapubic	0.955398	ACER3	intron_11_76670075_76687333	ENSG00000078124.13	-0.901048
intron_11_93755386_93759742	0.366972	Skin_Not_Sun_Exposed_Suprapubic	0.955398	C11orf54	intron_11_93488552_93492908	ENSG00000182919.15	0.902159
intron_12_109794487_109796525	0.367489	Skin_Not_Sun_Exposed_Suprapubic	0.955398	TRPV4	intron_12_110232292_110234330	ENSG00000111199.12	0.901187
intron_12_121005093_121006321	0.366693	Skin_Not_Sun_Exposed_Suprapubic	0.955398	C12orf43	intron_12_121442896_121444124	ENSG00000157895.11	0.902685
intron_12_6492972_6493717	0.36674	Skin_Not_Sun_Exposed_Suprapubic	0.955398	MRPL51	intron_12_6602138_6602883	ENSG00000111639.8	0.902597
intron_13_98435706_98438804	0.367371	Skin_Not_Sun_Exposed_Suprapubic	0.955398	FARP1	intron_13_99087960_99091058	ENSG00000152767.17	0.901408
intron_14_105177027_105177692	0.367743	Skin_Not_Sun_Exposed_Suprapubic	0.955398	NUDT14	intron_14_105643364_105644029	ENSG00000183828.15	-0.900709
intron_15_40030456_40032169	0.367211	Skin_Not_Sun_Exposed_Suprapubic	0.955398	EIF2AK4	intron_15_40322657_40324370	ENSG00000128829.12	0.901709
intron_15_58889554_58892897	0.367005	Skin_Not_Sun_Exposed_Suprapubic	0.955398	SLTM	intron_15_59181753_59185096	ENSG00000137776.17	0.902098
intron_16_658344_658525	0.367905	Skin_Not_Sun_Exposed_Suprapubic	0.955398	WDR90	intron_16_708344_708525	ENSG00000161996.19	0.900405
intron_17_48076178_48076865	0.367856	Skin_Not_Sun_Exposed_Suprapubic	0.955398	CBX1	intron_17_46153540_46154227	ENSG00000108468.15	-0.900497
intron_17_75130867_75131045	0.36812	Skin_Not_Sun_Exposed_Suprapubic	0.955398	NT5C	intron_17_73126962_73127140	ENSG00000125458.7	-0.9
intron_17_75574260_75574453	0.36812	Skin_Not_Sun_Exposed_Suprapubic	0.955398	LLGL2	intron_17_73570341_73570534	ENSG00000073350.14	-0.9
intron_17_75574495_75574610	0.36812	Skin_Not_Sun_Exposed_Suprapubic	0.955398	LLGL2	intron_17_73570576_73570691	ENSG00000073350.14	0.9
intron_17_75574668_75574871	0.36812	Skin_Not_Sun_Exposed_Suprapubic	0.955398	LLGL2	intron_17_73570749_73570952	ENSG00000073350.14	-0.9
intron_17_75574668_75574874	0.36812	Skin_Not_Sun_Exposed_Suprapubic	0.955398	LLGL2	intron_17_73570749_73570955	ENSG00000073350.14	0.9
intron_17_75843519_75844221	0.367626	Skin_Not_Sun_Exposed_Suprapubic	0.955398	UNC13D	intron_17_73839600_73840302	ENSG00000092929.13	0.900929
intron_18_63391076_63393409	0.367967	Skin_Not_Sun_Exposed_Suprapubic	0.955398	VPS4B	intron_18_61058309_61060642	ENSG00000119541.10	0.900288
intron_19_1475514_1478774	0.366862	Skin_Not_Sun_Exposed_Suprapubic	0.955398	C19orf25	intron_19_1475513_1478773	ENSG00000119559.17	0.902367
intron_19_20031113_20039343	0.36812	Skin_Not_Sun_Exposed_Suprapubic	0.955398	ZNF682	intron_19_20141922_20150152	ENSG00000197124.12	-0.9
intron_19_57604406_57605686	0.36742	Skin_Not_Sun_Exposed_Suprapubic	0.955398	ZNF530	intron_19_58115774_58117054	ENSG00000183647.11	-0.901316
intron_19_57604406_57612503	0.36742	Skin_Not_Sun_Exposed_Suprapubic	0.955398	ZNF530	intron_19_58115774_58123871	ENSG00000183647.11	0.901316
intron_19_58415646_58415793	0.36779	Skin_Not_Sun_Exposed_Suprapubic	0.955398	ZNF584	intron_19_58927013_58927160	ENSG00000171574.19	0.900621
intron_19_58415646_58416811	0.36779	Skin_Not_Sun_Exposed_Suprapubic	0.955398	ZNF584	intron_19_58927013_58928178	ENSG00000171574.19	-0.900621
intron_19_58415940_58416811	0.36779	Skin_Not_Sun_Exposed_Suprapubic	0.955398	ZNF584	intron_19_58927307_58928178	ENSG00000171574.19	0.900621
intron_1_15943519_15943599	0.367969	Skin_Not_Sun_Exposed_Suprapubic	0.955398	ZBTB17	intron_1_16270014_16270094	ENSG00000116809.12	-0.900285
intron_1_15946316_15946935	0.367969	Skin_Not_Sun_Exposed_Suprapubic	0.955398	ZBTB17	intron_1_16272811_16273430	ENSG00000116809.12	0.900285
intron_1_202755452_202756358	0.366794	Skin_Not_Sun_Exposed_Suprapubic	0.955398	KDM5B	intron_1_202724580_202725486	ENSG00000117139.18	0.902494
intron_1_46665364_46668057	0.36742	Skin_Not_Sun_Exposed_Suprapubic	0.955398	ATPAF1	intron_1_47131036_47133729	ENSG00000123472.13	0.901316
intron_1_46678636_46683300	0.36742	Skin_Not_Sun_Exposed_Suprapubic	0.955398	EFCAB14	intron_1_47144308_47148972	ENSG00000159658.15	-0.901316
intron_1_75733628_75734791	0.366888	Skin_Not_Sun_Exposed_Suprapubic	0.955398	ACADM	intron_1_76199313_76200476	ENSG00000117054.15	-0.902319
intron_22_33565019_33604435	0.367768	Skin_Not_Sun_Exposed_Suprapubic	0.955398	LARGE1	intron_22_33961005_34000421	ENSG00000133424.22	0.900662
intron_2_127292846_127293513	0.368059	Skin_Not_Sun_Exposed_Suprapubic	0.955398	ERCC3	intron_2_128050422_128051089	ENSG00000163161.14	0.900115
intron_2_171058197_171061081	0.366644	Skin_Not_Sun_Exposed_Suprapubic	0.955398	TLK1	intron_2_171914707_171917591	ENSG00000198586.14	0.902778
intron_2_196780662_196784857	0.366989	Skin_Not_Sun_Exposed_Suprapubic	0.955398	GTF3C3	intron_2_197645386_197649581	ENSG00000119041.11	0.902128
intron_2_98616533_98618146	0.367939	Skin_Not_Sun_Exposed_Suprapubic	0.955398	UNC50	intron_2_99232996_99234609	ENSG00000115446.12	0.900342
intron_3_15601894_15635424	0.366727	Skin_Not_Sun_Exposed_Suprapubic	0.955398	BTD	intron_3_15643401_15676931	ENSG00000169814.17	0.902622
intron_4_42485668_42503450	0.366684	Skin_Not_Sun_Exposed_Suprapubic	0.955398	ATP8A1	intron_4_42487685_42505467	ENSG00000124406.17	-0.902703
intron_4_76175910_76179517	0.366958	Skin_Not_Sun_Exposed_Suprapubic	0.955398	SCARB2	intron_4_77097063_77100670	ENSG00000138760.11	0.902186
intron_5_14769191_14871352	0.367842	Skin_Not_Sun_Exposed_Suprapubic	0.955398	ANKH	intron_5_14769300_14871461	ENSG00000154122.14	0.900524
intron_6_135430000_135431208	0.367427	Skin_Not_Sun_Exposed_Suprapubic	0.955398	AHI1	intron_6_135751138_135752346	ENSG00000135541.22	-0.901304
intron_6_42617338_42632552	0.367435	Skin_Not_Sun_Exposed_Suprapubic	0.955398	UBR2	intron_6_42585076_42600290	ENSG00000024048.11	-0.901288
intron_7_108103232_108104499	0.366748	Skin_Not_Sun_Exposed_Suprapubic	0.955398	LAMB4	intron_7_107743677_107744944	ENSG00000091128.13	-0.902582
intron_7_76429633_76432927	0.36804	Skin_Not_Sun_Exposed_Suprapubic	0.955398	ZP3	intron_7_76058950_76062244	ENSG00000188372.15	0.900151
intron_8_125039898_125043825	0.367211	Skin_Not_Sun_Exposed_Suprapubic	0.955398	WASHC5	intron_8_126052140_126056067	ENSG00000164961.16	0.901709
intron_8_143380783_143381268	0.366674	Skin_Not_Sun_Exposed_Suprapubic	0.955398	RHPN1	intron_8_144462953_144463438	ENSG00000158106.14	-0.902721
intron_8_17723833_17743604	0.367756	Skin_Not_Sun_Exposed_Suprapubic	0.955398	MTUS1	intron_8_17581342_17601113	ENSG00000129422.15	-0.900685
intron_14_45242518_45242761	0.37845	Artery_Tibial	0.9554	MIS18BP1	intron_14_45711721_45711964	ENSG00000129534.14	0.880756
intron_17_39550441_39551038	0.37849	Artery_Tibial	0.9554	CDK12	intron_17_37706694_37707291	ENSG00000167258.15	0.880682
intron_6_41789336_41789568	0.378488	Artery_Tibial	0.9554	ENSG00000124593	intron_6_41757074_41757306	ENSG00000124593.16	0.880686
intron_6_41789336_41789568	0.378488	Artery_Tibial	0.9554	TOMM6	intron_6_41757074_41757306	ENSG00000214736.8	0.880686
intron_11_65115081_65115476	0.366406	Thyroid	0.955401	TM7SF2	intron_11_64882553_64882948	ENSG00000149809.17	0.903226
intron_1_150999964_151001250	0.366406	Thyroid	0.955401	MINDY1	intron_1_150972440_150973726	ENSG00000143409.17	0.903226
intron_1_151000615_151001250	0.366406	Thyroid	0.955401	MINDY1	intron_1_150973091_150973726	ENSG00000143409.17	-0.903226
intron_5_180287067_180291848	0.37852	Artery_Tibial	0.955401	MAPK9	intron_5_179714067_179718848	ENSG00000050748.18	0.880626
intron_15_78017957_78024156	0.425123	Adipose_Subcutaneous	0.955402	TBC1D2B	intron_15_78310299_78316498	ENSG00000167202.12	-0.797565
intron_10_91487778_91491200	0.436876	Testis	0.955404	HECTD2	intron_10_93247535_93250957	ENSG00000165338.17	-0.77748
intron_11_13721859_13727556	0.43697	Testis	0.955404	FAR1	intron_11_13743406_13749103	ENSG00000197601.14	-0.77732
intron_12_238010_242614	0.437533	Testis	0.955404	SLC6A13	intron_12_347176_351780	ENSG00000010379.16	-0.776365
intron_12_27696978_27703461	0.437178	Testis	0.955404	MRPS35-DT	intron_12_27849911_27856394	ENSG00000256377.6	0.776967
intron_12_51453699_51457351	0.437171	Testis	0.955404	SLC4A8	intron_12_51847483_51851135	ENSG00000050438.17	-0.776978
intron_13_45380001_45383091	0.436892	Testis	0.955404	TPT1-AS1	intron_13_45954136_45957226	ENSG00000170919.16	0.777453
intron_13_49006289_49075289	0.437563	Testis	0.955404	FNDC3A	intron_13_49580425_49649425	ENSG00000102531.16	0.776316
intron_14_32077053_32090502	0.437084	Testis	0.955404	ARHGAP5	intron_14_32546259_32559708	ENSG00000100852.14	-0.777126
intron_14_94581638_94587346	0.4367	Testis	0.955404	SERPINA5	intron_14_95047975_95053683	ENSG00000188488.14	-0.777778
intron_15_45407223_45410372	0.437143	Testis	0.955404	SPATA5L1	intron_15_45699421_45702570	ENSG00000171763.20	0.777027
intron_16_1461674_1465267	0.437354	Testis	0.955404	CLCN7	intron_16_1511675_1515268	ENSG00000103249.19	0.776669
intron_16_85027858_85066900	0.437432	Testis	0.955404	KIAA0513	intron_16_85061464_85100506	ENSG00000135709.14	-0.776536
intron_17_8229206_8229302	0.43704	Testis	0.955404	CTC1	intron_17_8132524_8132620	ENSG00000178971.17	-0.777202
intron_19_43578706_43581212	0.436834	Testis	0.955404	PINLYP	intron_19_44082858_44085364	ENSG00000234465.11	-0.777551
intron_19_56385184_56390001	0.437171	Testis	0.955404	ZNF582	intron_19_56896553_56901370	ENSG00000018869.18	0.776978
intron_1_151524886_151525642	0.4367	Testis	0.955404	CGN	intron_1_151497362_151498118	ENSG00000143375.15	0.777778
intron_1_42825738_42830444	0.437365	Testis	0.955404	ERMAP	intron_1_43291409_43296115	ENSG00000164010.15	-0.77665
intron_20_1445830_1452493	0.437222	Testis	0.955404	NSFL1C	intron_20_1426475_1433138	ENSG00000088833.18	0.776892
intron_20_1446149_1452493	0.437222	Testis	0.955404	NSFL1C	intron_20_1426794_1433138	ENSG00000088833.18	-0.776892
intron_22_20430908_20431018	0.437074	Testis	0.955404	SCARF2	intron_22_20785195_20785305	ENSG00000244486.9	0.777143
intron_22_21686558_21686892	0.437143	Testis	0.955404	PPIL2	intron_22_22040847_22041181	ENSG00000100023.20	-0.777027
intron_2_175147980_175151060	0.437355	Testis	0.955404	ATF2	intron_2_176012708_176015788	ENSG00000115966.18	-0.776667
intron_3_113212016_113216187	0.437452	Testis	0.955404	BOC	intron_3_112930863_112935034	ENSG00000144857.15	0.776504
intron_3_131014387_131016144	0.437397	Testis	0.955404	ASTE1	intron_3_130733231_130734988	ENSG00000034533.12	0.776596
intron_3_182898772_182902481	0.437285	Testis	0.955404	ATP11B	intron_3_182616560_182620269	ENSG00000058063.16	0.776786
intron_3_182898772_182913861	0.437285	Testis	0.955404	ATP11B	intron_3_182616560_182631649	ENSG00000058063.16	-0.776786
intron_3_33024325_33030032	0.4367	Testis	0.955404	GLB1	intron_3_33065817_33071524	ENSG00000170266.16	-0.777778
intron_3_33813628_33821955	0.437438	Testis	0.955404	PDCD6IP	intron_3_33855120_33863447	ENSG00000170248.15	0.776527
intron_3_48678736_48678877	0.436847	Testis	0.955404	NCKIPSD	intron_3_48716169_48716310	ENSG00000213672.8	-0.777528
intron_3_52398162_52398850	0.437221	Testis	0.955404	DNAH1	intron_3_52432178_52432866	ENSG00000114841.18	0.776894
intron_4_77055380_77055962	0.4367	Testis	0.955404	CCNI	intron_4_77976533_77977115	ENSG00000118816.11	-0.777778
intron_4_7816099_7819076	0.437557	Testis	0.955404	AFAP1	intron_4_7817826_7820803	ENSG00000196526.11	-0.776325
intron_4_88046870_88051991	0.437397	Testis	0.955404	PKD2	intron_4_88968022_88973143	ENSG00000118762.8	-0.776596
intron_4_94586444_94586989	0.437552	Testis	0.955404	PDLIM5	intron_4_95507595_95508140	ENSG00000163110.15	0.776334
intron_5_157266584_157285339	0.43731	Testis	0.955404	CYFIP2	intron_5_156693594_156712349	ENSG00000055163.21	-0.776744
intron_5_95516586_95516672	0.436956	Testis	0.955404	SKIC3	intron_5_94852290_94852376	ENSG00000198677.13	0.777344
intron_7_20406171_20409615	0.437514	Testis	0.955404	ITGB8	intron_7_20445794_20449238	ENSG00000105855.10	0.776398
intron_8_73794115_73796607	0.437095	Testis	0.955404	UBE2W	intron_8_74706350_74708842	ENSG00000104343.21	-0.777108
intron_8_73794115_73805651	0.437095	Testis	0.955404	UBE2W	intron_8_74706350_74717886	ENSG00000104343.21	0.777108
intron_8_73795914_73805651	0.437095	Testis	0.955404	UBE2W	intron_8_74708149_74717886	ENSG00000104343.21	0.777108
intron_8_73796690_73805651	0.437095	Testis	0.955404	UBE2W	intron_8_74708925_74717886	ENSG00000104343.21	-0.777108
intron_11_11842224_11884467	0.322687	Brain_Frontal_Cortex_BA9	0.955405	USP47	intron_11_11863771_11906014	ENSG00000170242.19	0.98895
intron_6_109466574_109467653	0.422188	Cells_EBV-transformed_lymphocytes	0.955407	ZBTB24	intron_6_109787777_109788856	ENSG00000112365.6	0.802632
intron_8_143559969_143560603	0.272299	Brain_Anterior_cingulate_cortex_BA24	0.955411	GSDMD	intron_8_144642139_144642773	ENSG00000104518.11	-1.09778
intron_12_120579597_120581115	0.367696	Pancreas	0.955411	POP5	intron_12_121017400_121018918	ENSG00000167272.11	-0.900797
intron_14_105177027_105177692	0.367743	Pancreas	0.955411	NUDT14	intron_14_105643364_105644029	ENSG00000183828.15	-0.900709
intron_17_48076178_48076865	0.367856	Pancreas	0.955411	CBX1	intron_17_46153540_46154227	ENSG00000108468.15	-0.900497
intron_17_75131105_75131181	0.36812	Pancreas	0.955411	NT5C	intron_17_73127200_73127276	ENSG00000125458.7	0.9
intron_17_75574260_75574453	0.36812	Pancreas	0.955411	LLGL2	intron_17_73570341_73570534	ENSG00000073350.14	-0.9
intron_17_75574495_75574610	0.36812	Pancreas	0.955411	LLGL2	intron_17_73570576_73570691	ENSG00000073350.14	0.9
intron_17_75574668_75574871	0.36812	Pancreas	0.955411	LLGL2	intron_17_73570749_73570952	ENSG00000073350.14	-0.9
intron_17_75574668_75574874	0.36812	Pancreas	0.955411	LLGL2	intron_17_73570749_73570955	ENSG00000073350.14	0.9
intron_19_33026632_33044249	0.367743	Pancreas	0.955411	RHPN2	intron_19_33517538_33535155	ENSG00000131941.8	0.900709
intron_19_8418807_8421789	0.36812	Pancreas	0.955411	MARCHF2	intron_19_8483691_8486673	ENSG00000099785.11	0.9
intron_1_15946316_15946935	0.367969	Pancreas	0.955411	ZBTB17	intron_1_16272811_16273430	ENSG00000116809.12	0.900285
intron_7_23187146_23195839	0.367768	Pancreas	0.955411	NUP42	intron_7_23226765_23235458	ENSG00000136243.18	0.900662
intron_7_64982116_64989947	0.36812	Pancreas	0.955411	ZNF117	intron_7_64442494_64450325	ENSG00000152926.16	0.9
intron_7_64982116_65006541	0.36812	Pancreas	0.955411	ZNF117	intron_7_64442494_64466919	ENSG00000152926.16	0.9
intron_8_17715901_17743604	0.367756	Pancreas	0.955411	MTUS1	intron_8_17573410_17601113	ENSG00000129422.15	0.900685
intron_4_122318270_122324427	0.373944	Heart_Atrial_Appendage	0.955412	BLTP1	intron_4_123239425_123245582	ENSG00000138688.17	0.88911
intron_15_40030456_40032169	0.367211	Muscle_Skeletal	0.955415	EIF2AK4	intron_15_40322657_40324370	ENSG00000128829.12	0.901709
intron_15_40030456_40034326	0.367211	Muscle_Skeletal	0.955415	EIF2AK4	intron_15_40322657_40326527	ENSG00000128829.12	-0.901709
intron_22_17579964_17581037	0.367216	Muscle_Skeletal	0.955415	SLC25A18	intron_22_18062730_18063803	ENSG00000182902.14	0.901701
intron_10_10784669_10786645	0.352961	Artery_Coronary	0.95542	SFTA1P	intron_10_10826632_10828608	ENSG00000225383.8	-0.928862
intron_11_67440439_67440702	0.353111	Artery_Coronary	0.95542	CORO1B	intron_11_67207910_67208173	ENSG00000172725.14	-0.928571
intron_11_67440439_67441125	0.353111	Artery_Coronary	0.95542	CORO1B	intron_11_67207910_67208596	ENSG00000172725.14	0.928571
intron_13_37009809_37010552	0.353378	Artery_Coronary	0.95542	SUPT20H	intron_13_37583946_37584689	ENSG00000102710.21	-0.928058
intron_13_37009809_37012192	0.353378	Artery_Coronary	0.95542	SUPT20H	intron_13_37583946_37586329	ENSG00000102710.21	0.928058
intron_13_52417141_52417992	0.352883	Artery_Coronary	0.95542	VPS36	intron_13_52991276_52992127	ENSG00000136100.14	0.929012
intron_17_43814361_43816038	0.353333	Artery_Coronary	0.95542	MPP3	intron_17_41891729_41893406	ENSG00000161647.19	0.928144
intron_17_45468593_45475100	0.352792	Artery_Coronary	0.95542	PLEKHM1	intron_17_43545959_43552466	ENSG00000225190.12	0.929187
intron_17_5505977_5517746	0.352792	Artery_Coronary	0.95542	NLRP1	intron_17_5409297_5421066	ENSG00000091592.17	0.929188
intron_19_6750633_6751063	0.352784	Artery_Coronary	0.95542	TRIP10	intron_19_6750644_6751074	ENSG00000125733.18	0.929204
intron_1_204430038_204431669	0.352923	Artery_Coronary	0.95542	PIK3C2B	intron_1_204399166_204400797	ENSG00000133056.14	-0.928934
intron_1_204976795_204978968	0.352991	Artery_Coronary	0.95542	NFASC	intron_1_204945923_204948096	ENSG00000163531.17	0.928803
intron_1_3524246_3531080	0.352909	Artery_Coronary	0.95542	MEGF6	intron_1_3440810_3447644	ENSG00000162591.17	0.928962
intron_1_53878722_53882943	0.353244	Artery_Coronary	0.95542	YIPF1	intron_1_54344395_54348616	ENSG00000058799.15	-0.928315
intron_1_53883031_53883113	0.353244	Artery_Coronary	0.95542	YIPF1	intron_1_54348704_54348786	ENSG00000058799.15	-0.928315
intron_1_53883276_53888907	0.353244	Artery_Coronary	0.95542	YIPF1	intron_1_54348949_54354580	ENSG00000058799.15	0.928315
intron_20_35013066_35016008	0.353333	Artery_Coronary	0.95542	TRPC4AP	intron_20_33600869_33603811	ENSG00000100991.12	0.928144
intron_20_49085386_49088009	0.353333	Artery_Coronary	0.95542	CSE1L	intron_20_47701923_47704546	ENSG00000124207.17	-0.928144
intron_5_96900189_96901506	0.353111	Artery_Coronary	0.95542	ERAP2	intron_5_96235893_96237210	ENSG00000164308.17	-0.928571
intron_6_130876775_130878104	0.353049	Artery_Coronary	0.95542	EPB41L2	intron_6_131197915_131199244	ENSG00000079819.20	-0.928692
intron_7_22964531_22976210	0.353111	Artery_Coronary	0.95542	HYCC1	intron_7_23004150_23015829	ENSG00000122591.13	0.928571
intron_8_141176761_141178067	0.353366	Artery_Coronary	0.95542	DENND3	intron_8_142186860_142188166	ENSG00000105339.11	0.92808
intron_4_83267774_83269860	0.353785	Vagina	0.955424	COQ2	intron_4_84188927_84191013	ENSG00000173085.15	-0.927273
intron_11_772521_774008	0.422282	Prostate	0.955425	GATD1	intron_11_772521_774008	ENSG00000177225.17	-0.802469
intron_14_64924126_64932138	0.422328	Prostate	0.955425	CHURC1	intron_14_65390844_65398856	ENSG00000258289.10	-0.802388
intron_1_201362022_201363296	0.42231	Prostate	0.955425	TNNT2	intron_1_201331150_201332424	ENSG00000118194.21	-0.802419
intron_1_88961287_88961381	0.434907	Liver	0.955425	KYAT3	intron_1_89426970_89427064	ENSG00000137944.18	-0.780822
intron_21_37191424_37192112	0.382146	Spleen	0.955425	TTC3	intron_21_38563725_38564413	ENSG00000182670.14	0.87395
intron_10_132749845_132765773	0.400088	Ovary	0.955431	INPP5A	intron_10_134563349_134579277	ENSG00000068383.19	-0.841463
intron_15_41845070_41845203	0.400051	Ovary	0.955431	JMJD7-PLA2G4B	intron_15_42137268_42137401	ENSG00000168970.22	0.84153
intron_15_41845070_41845203	0.400051	Ovary	0.955431	PLA2G4B	intron_15_42137268_42137401	ENSG00000243708.11	0.84153
intron_19_33391479_33401721	0.400135	Ovary	0.955431	PEPD	intron_19_33882385_33892627	ENSG00000124299.16	0.841381
intron_7_92566061_92569823	0.400118	Ovary	0.955431	FAM133B	intron_7_92195375_92199137	ENSG00000234545.8	-0.84141
intron_19_19758546_19761257	0.353923	Vagina	0.955433	LINC00663	intron_19_19869355_19872066	ENSG00000266904.8	-0.927007
intron_21_46398130_46398235	0.353861	Vagina	0.955433	PCNT	intron_21_47818044_47818149	ENSG00000160299.19	-0.927126
intron_2_101271744_101272842	0.353923	Vagina	0.955433	RNF149	intron_2_101888206_101889304	ENSG00000163162.9	-0.927007
intron_2_101271744_101273127	0.353923	Vagina	0.955433	RNF149	intron_2_101888206_101889589	ENSG00000163162.9	0.927007
intron_10_24494604_24495147	0.355972	Skin_Sun_Exposed_Lower_leg	0.955433	KIAA1217	intron_10_24783533_24784076	ENSG00000120549.19	0.923068
intron_10_32048551_32055848	0.35429	Skin_Sun_Exposed_Lower_leg	0.955433	KIF5B	intron_10_32337479_32344776	ENSG00000170759.11	0.926301
intron_10_45444286_45445508	0.358138	Skin_Sun_Exposed_Lower_leg	0.955433	ALOX5	intron_10_45939734_45940956	ENSG00000012779.12	-0.918919
intron_10_80053586_80055916	0.357725	Skin_Sun_Exposed_Lower_leg	0.955433	TMEM254-AS1	intron_10_81813342_81815672	ENSG00000230091.6	0.919708
intron_11_103220028_103220623	0.353648	Skin_Sun_Exposed_Lower_leg	0.955433	DYNC2H1	intron_11_103090757_103091352	ENSG00000187240.17	0.927536
intron_11_119085066_119088255	0.353923	Skin_Sun_Exposed_Lower_leg	0.955433	HMBS	intron_11_118955776_118958965	ENSG00000256269.11	-0.927007
intron_11_44075592_44077279	0.357573	Skin_Sun_Exposed_Lower_leg	0.955433	ACCS	intron_11_44097142_44098829	ENSG00000110455.14	-0.92
intron_11_6394041_6394178	0.355514	Skin_Sun_Exposed_Lower_leg	0.955433	SMPD1	intron_11_6415271_6415408	ENSG00000166311.10	0.923947
intron_11_64925028_64925471	0.35494	Skin_Sun_Exposed_Lower_leg	0.955433	PPP2R5B	intron_11_64692500_64692943	ENSG00000068971.14	0.925049
intron_11_64925028_64925848	0.35494	Skin_Sun_Exposed_Lower_leg	0.955433	PPP2R5B	intron_11_64692500_64693320	ENSG00000068971.14	-0.925049
intron_11_64927903_64928066	0.356046	Skin_Sun_Exposed_Lower_leg	0.955433	PPP2R5B	intron_11_64695375_64695538	ENSG00000068971.14	-0.922925
intron_11_65581373_65581539	0.357362	Skin_Sun_Exposed_Lower_leg	0.955433	EHBP1L1	intron_11_65348844_65349010	ENSG00000173442.13	0.920404
intron_11_67434484_67434582	0.356827	Skin_Sun_Exposed_Lower_leg	0.955433	RPS6KB2	intron_11_67201955_67202053	ENSG00000175634.15	0.921429
intron_11_67997799_67998359	0.355967	Skin_Sun_Exposed_Lower_leg	0.955433	UNC93B1	intron_11_67765269_67765829	ENSG00000110057.9	-0.923077
intron_11_67998452_67999173	0.355967	Skin_Sun_Exposed_Lower_leg	0.955433	UNC93B1	intron_11_67765922_67766643	ENSG00000110057.9	0.923077
intron_11_74848462_74851088	0.355414	Skin_Sun_Exposed_Lower_leg	0.955433	XRRA1	intron_11_74559507_74562133	ENSG00000166435.17	-0.924138
intron_11_74921347_74930300	0.355414	Skin_Sun_Exposed_Lower_leg	0.955433	XRRA1	intron_11_74632392_74641345	ENSG00000166435.17	0.924138
intron_11_7665546_7665827	0.357813	Skin_Sun_Exposed_Lower_leg	0.955433	CYB5R2	intron_11_7686777_7687058	ENSG00000166394.15	-0.919541
intron_12_100166636_100167336	0.354648	Skin_Sun_Exposed_Lower_leg	0.955433	GOLGA2P5	intron_12_100560414_100561114	ENSG00000290571.1	-0.925611
intron_12_10123363_10125297	0.358138	Skin_Sun_Exposed_Lower_leg	0.955433	CLEC7A	intron_12_10275962_10277896	ENSG00000172243.18	-0.918919
intron_12_113291958_113292934	0.356594	Skin_Sun_Exposed_Lower_leg	0.955433	TPCN1	intron_12_113729763_113730739	ENSG00000186815.13	0.921875
intron_12_120072729_120074443	0.358026	Skin_Sun_Exposed_Lower_leg	0.955433	BICDL1	intron_12_120510533_120512247	ENSG00000135127.12	0.919132
intron_12_120464122_120465627	0.358138	Skin_Sun_Exposed_Lower_leg	0.955433	SRSF9	intron_12_120901925_120903430	ENSG00000111786.10	0.918919
intron_12_120464154_120465627	0.358138	Skin_Sun_Exposed_Lower_leg	0.955433	SRSF9	intron_12_120901957_120903430	ENSG00000111786.10	-0.918919
intron_12_132148106_132148609	0.355748	Skin_Sun_Exposed_Lower_leg	0.955433	NOC4L	intron_12_132632651_132633154	ENSG00000184967.7	0.923497
intron_12_132582266_132582971	0.35455	Skin_Sun_Exposed_Lower_leg	0.955433	FBRSL1	intron_12_133158852_133159557	ENSG00000112787.14	0.925799
intron_12_2836956_2840842	0.355065	Skin_Sun_Exposed_Lower_leg	0.955433	ITFG2	intron_12_2946122_2950008	ENSG00000111203.13	0.92481
intron_12_51056502_51059361	0.353923	Skin_Sun_Exposed_Lower_leg	0.955433	LETMD1	intron_12_51450285_51453144	ENSG00000050426.16	-0.927007
intron_12_51058128_51059361	0.353923	Skin_Sun_Exposed_Lower_leg	0.955433	LETMD1	intron_12_51451911_51453144	ENSG00000050426.16	0.927007
intron_12_89349561_89351640	0.354689	Skin_Sun_Exposed_Lower_leg	0.955433	DUSP6	intron_12_89743338_89745417	ENSG00000139318.8	-0.925532
intron_13_102766580_102767273	0.354094	Skin_Sun_Exposed_Lower_leg	0.955433	TEX30	intron_13_103418930_103419623	ENSG00000151287.17	-0.926678
intron_13_20229749_20232194	0.35817	Skin_Sun_Exposed_Lower_leg	0.955433	GJB6	intron_13_20803888_20806333	ENSG00000121742.19	0.918857
intron_13_37009809_37012192	0.353378	Skin_Sun_Exposed_Lower_leg	0.955433	SUPT20H	intron_13_37583946_37586329	ENSG00000102710.21	0.928058
intron_13_45479066_45480125	0.356122	Skin_Sun_Exposed_Lower_leg	0.955433	COG3	intron_13_46053201_46054260	ENSG00000136152.15	-0.92278
intron_13_75341235_75341496	0.357101	Skin_Sun_Exposed_Lower_leg	0.955433	TBC1D4	intron_13_75915371_75915632	ENSG00000136111.14	-0.920904
intron_13_95895304_95900807	0.355967	Skin_Sun_Exposed_Lower_leg	0.955433	UGGT2	intron_13_96547558_96553061	ENSG00000102595.21	-0.923077
intron_13_95900938_95902854	0.355967	Skin_Sun_Exposed_Lower_leg	0.955433	UGGT2	intron_13_96553192_96555108	ENSG00000102595.21	0.923077
intron_14_104109315_104111920	0.355423	Skin_Sun_Exposed_Lower_leg	0.955433	ASPG	intron_14_104575652_104578257	ENSG00000166183.16	0.924122
intron_14_50312389_50314591	0.353677	Skin_Sun_Exposed_Lower_leg	0.955433	DMAC2L	intron_14_50779107_50781309	ENSG00000125375.18	-0.92748
intron_14_56616027_56617183	0.357168	Skin_Sun_Exposed_Lower_leg	0.955433	TMEM260	intron_14_57082745_57083901	ENSG00000070269.14	0.920775
intron_14_67569216_67569921	0.356542	Skin_Sun_Exposed_Lower_leg	0.955433	PLEKHH1	intron_14_68035933_68036638	ENSG00000054690.14	0.921974
intron_14_73988172_74011091	0.355589	Skin_Sun_Exposed_Lower_leg	0.955433	ENTPD5	intron_14_74454875_74477794	ENSG00000187097.13	0.923803
intron_14_77286822_77288762	0.354671	Skin_Sun_Exposed_Lower_leg	0.955433	POMT2	intron_14_77753165_77755105	ENSG00000009830.13	-0.925566
intron_14_97959820_97969273	0.355755	Skin_Sun_Exposed_Lower_leg	0.955433	LINC01550	intron_14_98426157_98435610	ENSG00000246223.10	-0.923483
intron_15_101307325_101313376	0.355967	Skin_Sun_Exposed_Lower_leg	0.955433	PCSK6	intron_15_101847530_101853581	ENSG00000140479.18	-0.923077
intron_15_30930671_30937119	0.354184	Skin_Sun_Exposed_Lower_leg	0.955433	FAN1	intron_15_31222874_31229322	ENSG00000198690.10	-0.926504
intron_15_84647954_84648537	0.356488	Skin_Sun_Exposed_Lower_leg	0.955433	WDR73	intron_15_85191185_85191768	ENSG00000177082.13	0.922078
intron_15_90885258_90885412	0.355086	Skin_Sun_Exposed_Lower_leg	0.955433	FES	intron_15_91428488_91428642	ENSG00000182511.12	0.92477
intron_16_2000256_2000409	0.355622	Skin_Sun_Exposed_Lower_leg	0.955433	ZNF598	intron_16_2050257_2050410	ENSG00000167962.15	-0.923739
intron_16_31038647_31039541	0.356821	Skin_Sun_Exposed_Lower_leg	0.955433	STX4	intron_16_31049968_31050862	ENSG00000103496.15	0.92144
intron_16_53263097_53267294	0.356754	Skin_Sun_Exposed_Lower_leg	0.955433	CHD9	intron_16_53297009_53301206	ENSG00000177200.18	0.921569
intron_16_56451766_56453263	0.356646	Skin_Sun_Exposed_Lower_leg	0.955433	OGFOD1	intron_16_56485678_56487175	ENSG00000087263.17	-0.921776
intron_16_658344_658525	0.358105	Skin_Sun_Exposed_Lower_leg	0.955433	WDR90	intron_16_708344_708525	ENSG00000161996.19	0.918983
intron_16_71288937_71289136	0.354689	Skin_Sun_Exposed_Lower_leg	0.955433	CMTR2	intron_16_71322840_71323039	ENSG00000180917.18	-0.925532
intron_17_1472228_1474610	0.3546	Skin_Sun_Exposed_Lower_leg	0.955433	MYO1C	intron_17_1375522_1377904	ENSG00000197879.17	0.925703
intron_17_16439414_16439581	0.357674	Skin_Sun_Exposed_Lower_leg	0.955433	SNHG29	intron_17_16342728_16342895	ENSG00000175061.20	-0.919805
intron_17_21007996_21011151	0.354724	Skin_Sun_Exposed_Lower_leg	0.955433	USP22	intron_17_20911309_20914464	ENSG00000124422.12	0.925466
intron_17_29110101_29110436	0.354201	Skin_Sun_Exposed_Lower_leg	0.955433	MYO18A	intron_17_27437119_27437454	ENSG00000196535.20	-0.926471
intron_17_3941654_3942606	0.355983	Skin_Sun_Exposed_Lower_leg	0.955433	ATP2A3	intron_17_3844948_3845900	ENSG00000074370.18	0.923046
intron_17_39524885_39525864	0.354375	Skin_Sun_Exposed_Lower_leg	0.955433	CDK12	intron_17_37681138_37682117	ENSG00000167258.15	0.926136
intron_17_42137878_42154893	0.354966	Skin_Sun_Exposed_Lower_leg	0.955433	RAB5C	intron_17_40289896_40306911	ENSG00000108774.15	-0.925
intron_17_5505977_5517746	0.35707	Skin_Sun_Exposed_Lower_leg	0.955433	NLRP1	intron_17_5409297_5421066	ENSG00000091592.17	0.920963
intron_17_59062648_59064355	0.357573	Skin_Sun_Exposed_Lower_leg	0.955433	TRIM37	intron_17_57140009_57141716	ENSG00000108395.14	-0.92
intron_17_82101866_82127692	0.358034	Skin_Sun_Exposed_Lower_leg	0.955433	CCDC57	intron_17_80059742_80085568	ENSG00000176155.21	0.919118
intron_17_8289414_8289813	0.357108	Skin_Sun_Exposed_Lower_leg	0.955433	RANGRF	intron_17_8192732_8193131	ENSG00000108961.14	-0.92089
intron_17_9378653_9437797	0.354015	Skin_Sun_Exposed_Lower_leg	0.955433	STX8	intron_17_9281970_9341114	ENSG00000170310.15	0.926829
intron_17_9545282_9557434	0.354764	Skin_Sun_Exposed_Lower_leg	0.955433	STX8	intron_17_9448599_9460751	ENSG00000170310.15	-0.925388
intron_18_697355_706470	0.353923	Skin_Sun_Exposed_Lower_leg	0.955433	ENOSF1	intron_18_697355_706470	ENSG00000132199.20	-0.927007
intron_18_79949636_79950724	0.353785	Skin_Sun_Exposed_Lower_leg	0.955433	SLC66A2	intron_18_77709636_77710724	ENSG00000122490.19	-0.927273
intron_19_10919680_10919877	0.355486	Skin_Sun_Exposed_Lower_leg	0.955433	CARM1	intron_19_11030356_11030553	ENSG00000142453.12	0.924
intron_19_2341014_2343211	0.357702	Skin_Sun_Exposed_Lower_leg	0.955433	SPPL2B	intron_19_2341012_2343209	ENSG00000005206.17	-0.919753
intron_19_3752990_3753765	0.358036	Skin_Sun_Exposed_Lower_leg	0.955433	APBA3	intron_19_3752988_3753763	ENSG00000011132.12	0.919114
intron_19_38942751_38944969	0.355211	Skin_Sun_Exposed_Lower_leg	0.955433	ENSG00000269547	intron_19_39433391_39435609	ENSG00000269547.1	-0.924528
intron_19_38942751_38944969	0.355211	Skin_Sun_Exposed_Lower_leg	0.955433	FBXO17	intron_19_39433391_39435609	ENSG00000269190.6	-0.924528
intron_19_49335782_49336909	0.357853	Skin_Sun_Exposed_Lower_leg	0.955433	CD37	intron_19_49839039_49840166	ENSG00000104894.12	0.919463
intron_19_49446595_49447024	0.357425	Skin_Sun_Exposed_Lower_leg	0.955433	PIH1D1	intron_19_49949852_49950281	ENSG00000104872.11	0.920284
intron_19_49598013_49599272	0.357813	Skin_Sun_Exposed_Lower_leg	0.955433	PRR12	intron_19_50101270_50102529	ENSG00000126464.15	0.91954
intron_19_6444301_6452312	0.357093	Skin_Sun_Exposed_Lower_leg	0.955433	SLC25A23	intron_19_6444312_6452323	ENSG00000125648.15	-0.920918
intron_19_6452479_6453981	0.355166	Skin_Sun_Exposed_Lower_leg	0.955433	SLC25A23	intron_19_6452490_6453992	ENSG00000125648.15	0.924615
intron_19_6752753_6753456	0.355547	Skin_Sun_Exposed_Lower_leg	0.955433	SH2D3A	intron_19_6752764_6753467	ENSG00000125731.13	-0.923883
intron_1_116406148_116418459	0.358269	Skin_Sun_Exposed_Lower_leg	0.955433	ATP1A1-AS1	intron_1_116948770_116961081	ENSG00000203865.13	0.918669
intron_1_11680613_11681039	0.355211	Skin_Sun_Exposed_Lower_leg	0.955433	MAD2L2	intron_1_11740670_11741096	ENSG00000116670.16	0.924528
intron_1_151142675_151144385	0.358166	Skin_Sun_Exposed_Lower_leg	0.955433	SEMA6C	intron_1_151115151_151116861	ENSG00000143434.17	-0.918865
intron_1_183627594_183630461	0.355967	Skin_Sun_Exposed_Lower_leg	0.955433	ARPC5	intron_1_183596729_183599596	ENSG00000162704.16	0.923077
intron_1_19623583_19626387	0.354966	Skin_Sun_Exposed_Lower_leg	0.955433	MICOS10-NBL1	intron_1_19950077_19952881	ENSG00000270136.6	-0.925
intron_1_19623583_19626387	0.354966	Skin_Sun_Exposed_Lower_leg	0.955433	MICOS10	intron_1_19950077_19952881	ENSG00000173436.15	-0.925
intron_1_235980653_235981611	0.354662	Skin_Sun_Exposed_Lower_leg	0.955433	NID1	intron_1_236143953_236144911	ENSG00000116962.15	0.925585
intron_1_36457981_36460692	0.355645	Skin_Sun_Exposed_Lower_leg	0.955433	MRPS15	intron_1_36923582_36926293	ENSG00000116898.12	-0.923695
intron_1_36460776_36461264	0.355645	Skin_Sun_Exposed_Lower_leg	0.955433	MRPS15	intron_1_36926377_36926865	ENSG00000116898.12	0.923695
intron_1_44750564_44753132	0.356069	Skin_Sun_Exposed_Lower_leg	0.955433	KIF2C	intron_1_45216236_45218804	ENSG00000142945.13	0.922881
intron_20_2663566_2663660	0.358237	Skin_Sun_Exposed_Lower_leg	0.955433	IDH3B	intron_20_2644212_2644306	ENSG00000101365.21	-0.91873
intron_20_2663758_2663925	0.358237	Skin_Sun_Exposed_Lower_leg	0.955433	IDH3B	intron_20_2644404_2644571	ENSG00000101365.21	0.91873
intron_20_35013066_35016008	0.353333	Skin_Sun_Exposed_Lower_leg	0.955433	TRPC4AP	intron_20_33600869_33603811	ENSG00000100991.12	0.928144
intron_20_36897959_36904157	0.357813	Skin_Sun_Exposed_Lower_leg	0.955433	SAMHD1	intron_20_35526362_35532560	ENSG00000101347.11	0.91954
intron_20_3912634_3916927	0.355532	Skin_Sun_Exposed_Lower_leg	0.955433	PANK2	intron_20_3893281_3897574	ENSG00000125779.24	0.923913
intron_21_32603292_32604125	0.355967	Skin_Sun_Exposed_Lower_leg	0.955433	CFAP298-TCP10L	intron_21_33975602_33976435	ENSG00000265590.10	-0.923077
intron_21_32603292_32604125	0.355967	Skin_Sun_Exposed_Lower_leg	0.955433	CFAP298	intron_21_33975602_33976435	ENSG00000159079.19	-0.923077
intron_21_39347952_39348292	0.356397	Skin_Sun_Exposed_Lower_leg	0.955433	HMGN1	intron_21_40719878_40720218	ENSG00000205581.11	0.922252
intron_22_45740538_45806959	0.353745	Skin_Sun_Exposed_Lower_leg	0.955433	ATXN10	intron_22_46136418_46202839	ENSG00000130638.17	0.92735
intron_2_101271744_101272842	0.353923	Skin_Sun_Exposed_Lower_leg	0.955433	RNF149	intron_2_101888206_101889304	ENSG00000163162.9	-0.927007
intron_2_101271744_101273127	0.353923	Skin_Sun_Exposed_Lower_leg	0.955433	RNF149	intron_2_101888206_101889589	ENSG00000163162.9	0.927007
intron_2_101273341_101281859	0.353923	Skin_Sun_Exposed_Lower_leg	0.955433	RNF149	intron_2_101889803_101898321	ENSG00000163162.9	0.927007
intron_2_102340828_102342223	0.357195	Skin_Sun_Exposed_Lower_leg	0.955433	IL1RL1	intron_2_102957288_102958683	ENSG00000115602.17	-0.920724
intron_2_148771387_148781644	0.355731	Skin_Sun_Exposed_Lower_leg	0.955433	EPC2	intron_2_149528956_149539213	ENSG00000135999.12	0.923529
intron_2_149119163_149130883	0.356639	Skin_Sun_Exposed_Lower_leg	0.955433	LYPD6B	intron_2_149975677_149987397	ENSG00000150556.17	-0.921788
intron_2_15534641_15536418	0.357421	Skin_Sun_Exposed_Lower_leg	0.955433	NBAS	intron_2_15674765_15676542	ENSG00000151779.14	-0.92029
intron_2_159248512_159256196	0.356873	Skin_Sun_Exposed_Lower_leg	0.955433	WDSUB1	intron_2_160105023_160112707	ENSG00000196151.11	-0.921341
intron_2_237769818_237769943	0.354129	Skin_Sun_Exposed_Lower_leg	0.955433	LRRFIP1	intron_2_238678461_238678586	ENSG00000124831.20	0.926609
intron_2_29115149_29121374	0.357725	Skin_Sun_Exposed_Lower_leg	0.955433	CLIP4	intron_2_29338015_29344240	ENSG00000115295.21	-0.919708
intron_2_29115665_29121374	0.357725	Skin_Sun_Exposed_Lower_leg	0.955433	CLIP4	intron_2_29338531_29344240	ENSG00000115295.21	0.919708
intron_2_54558887_54599092	0.35821	Skin_Sun_Exposed_Lower_leg	0.955433	SPTBN1	intron_2_54786024_54826229	ENSG00000115306.16	0.918782
intron_2_61134276_61162842	0.353923	Skin_Sun_Exposed_Lower_leg	0.955433	ENSG00000274769	intron_2_61361411_61389977	ENSG00000274769.1	-0.927007
intron_2_70059680_70085547	0.355175	Skin_Sun_Exposed_Lower_leg	0.955433	PCBP1-AS1	intron_2_70286812_70312679	ENSG00000179818.17	0.924598
intron_2_9521316_9523249	0.357421	Skin_Sun_Exposed_Lower_leg	0.955433	ADAM17	intron_2_9661445_9663378	ENSG00000151694.15	-0.92029
intron_3_113291748_113293952	0.355731	Skin_Sun_Exposed_Lower_leg	0.955433	CFAP44	intron_3_113010595_113012799	ENSG00000206530.11	0.923529
intron_3_113294038_113294687	0.355731	Skin_Sun_Exposed_Lower_leg	0.955433	CFAP44	intron_3_113012885_113013534	ENSG00000206530.11	0.923529
intron_3_125827455_125848230	0.356854	Skin_Sun_Exposed_Lower_leg	0.955433	LINC02614	intron_3_125546298_125567073	ENSG00000241288.8	0.921376
intron_3_141876910_141903620	0.354201	Skin_Sun_Exposed_Lower_leg	0.955433	ATP1B3	intron_3_141595752_141622462	ENSG00000069849.11	0.926471
intron_3_193617285_193617784	0.358034	Skin_Sun_Exposed_Lower_leg	0.955433	OPA1	intron_3_193335074_193335573	ENSG00000198836.11	0.919118
intron_3_193617285_193618869	0.358034	Skin_Sun_Exposed_Lower_leg	0.955433	OPA1	intron_3_193335074_193336658	ENSG00000198836.11	-0.919118
intron_4_169742107_169748744	0.355532	Skin_Sun_Exposed_Lower_leg	0.955433	HPF1	intron_4_170663258_170669895	ENSG00000056050.7	-0.923913
intron_4_184697803_184702089	0.354615	Skin_Sun_Exposed_Lower_leg	0.955433	CENPU	intron_4_185618957_185623243	ENSG00000151725.12	-0.925676
intron_4_74748149_74750573	0.354527	Skin_Sun_Exposed_Lower_leg	0.955433	BTC	intron_4_75673359_75675783	ENSG00000174808.12	0.925843
intron_4_761416_764984	0.355456	Skin_Sun_Exposed_Lower_leg	0.955433	PCGF3	intron_4_755204_758772	ENSG00000185619.19	-0.924059
intron_5_146504006_146507028	0.356333	Skin_Sun_Exposed_Lower_leg	0.955433	TCERG1	intron_5_145883569_145886591	ENSG00000113649.13	-0.922374
intron_5_150778972_150795430	0.356723	Skin_Sun_Exposed_Lower_leg	0.955433	SMIM3	intron_5_150158534_150174992	ENSG00000256235.3	0.921628
intron_5_178222934_178223320	0.356554	Skin_Sun_Exposed_Lower_leg	0.955433	PHYKPL	intron_5_177649935_177650321	ENSG00000175309.15	-0.921951
intron_5_66054951_66076316	0.35828	Skin_Sun_Exposed_Lower_leg	0.955433	ERBIN	intron_5_65350779_65372144	ENSG00000112851.16	-0.918647
intron_6_147278204_147291094	0.353838	Skin_Sun_Exposed_Lower_leg	0.955433	STXBP5	intron_6_147599340_147612230	ENSG00000164506.16	0.927171
intron_6_161097176_161098278	0.35362	Skin_Sun_Exposed_Lower_leg	0.955433	MAP3K4	intron_6_161518208_161519310	ENSG00000085511.20	-0.927591
intron_6_161097176_161101892	0.35362	Skin_Sun_Exposed_Lower_leg	0.955433	MAP3K4	intron_6_161518208_161522924	ENSG00000085511.20	0.927591
intron_6_161098427_161101892	0.35362	Skin_Sun_Exposed_Lower_leg	0.955433	MAP3K4	intron_6_161519459_161522924	ENSG00000085511.20	-0.927591
intron_6_26428107_26428643	0.35787	Skin_Sun_Exposed_Lower_leg	0.955433	BTN2A3P	intron_6_26428335_26428871	ENSG00000291104.1	0.919431
intron_6_37313891_37316703	0.357087	Skin_Sun_Exposed_Lower_leg	0.955433	TBC1D22B	intron_6_37281667_37284479	ENSG00000065491.8	-0.92093
intron_6_53291963_53295642	0.357445	Skin_Sun_Exposed_Lower_leg	0.955433	ELOVL5	intron_6_53156761_53160440	ENSG00000012660.14	-0.920245
intron_6_71296561_71296672	0.35773	Skin_Sun_Exposed_Lower_leg	0.955433	OGFRL1	intron_6_72006264_72006375	ENSG00000119900.9	-0.919698
intron_6_73636707_73638412	0.356548	Skin_Sun_Exposed_Lower_leg	0.955433	SLC17A5	intron_6_74346430_74348135	ENSG00000119899.13	-0.921962
intron_7_100854378_100854620	0.355712	Skin_Sun_Exposed_Lower_leg	0.955433	SLC12A9	intron_7_100452000_100452242	ENSG00000146828.18	0.923567
intron_7_112341046_112342561	0.358138	Skin_Sun_Exposed_Lower_leg	0.955433	ZNF277	intron_7_111981101_111982616	ENSG00000198839.10	0.918919
intron_7_25123849_25123951	0.356627	Skin_Sun_Exposed_Lower_leg	0.955433	CYCS	intron_7_25163468_25163570	ENSG00000172115.9	0.921811
intron_7_25124127_25125200	0.356627	Skin_Sun_Exposed_Lower_leg	0.955433	CYCS	intron_7_25163746_25164819	ENSG00000172115.9	-0.921811
intron_7_43928111_43938431	0.356904	Skin_Sun_Exposed_Lower_leg	0.955433	UBE2D4	intron_7_43967710_43978030	ENSG00000078967.13	0.921281
intron_7_4790591_4790673	0.356767	Skin_Sun_Exposed_Lower_leg	0.955433	AP5Z1	intron_7_4830222_4830304	ENSG00000242802.9	0.921543
intron_7_95411779_95412312	0.356827	Skin_Sun_Exposed_Lower_leg	0.955433	PON2	intron_7_95041091_95041624	ENSG00000105854.13	-0.921429
intron_8_115620060_115668545	0.354958	Skin_Sun_Exposed_Lower_leg	0.955433	TRPS1	intron_8_116632287_116680772	ENSG00000104447.13	0.925016
intron_8_123768774_123774080	0.35456	Skin_Sun_Exposed_Lower_leg	0.955433	FAM91A1	intron_8_124781014_124786320	ENSG00000176853.16	-0.925781
intron_8_19820518_19822439	0.35456	Skin_Sun_Exposed_Lower_leg	0.955433	INTS10	intron_8_19678029_19679950	ENSG00000104613.12	-0.925781
intron_8_23290469_23291361	0.354201	Skin_Sun_Exposed_Lower_leg	0.955433	R3HCC1	intron_8_23147982_23148874	ENSG00000104679.12	-0.926471
intron_8_38788819_38819522	0.357023	Skin_Sun_Exposed_Lower_leg	0.955433	TACC1	intron_8_38646337_38677040	ENSG00000147526.20	-0.921053
intron_9_136410239_136410328	0.356754	Skin_Sun_Exposed_Lower_leg	0.955433	ENTR1	intron_9_139304691_139304780	ENSG00000165689.17	-0.921569
intron_9_5732479_5738450	0.358034	Skin_Sun_Exposed_Lower_leg	0.955433	RIC1	intron_9_5732479_5738450	ENSG00000107036.12	-0.919118
intron_9_84290279_84292668	0.357159	Skin_Sun_Exposed_Lower_leg	0.955433	SLC28A3	intron_9_86905194_86907583	ENSG00000197506.8	0.920792
intron_7_66993417_66994212	0.368269	Pituitary	0.955438	SBDS	intron_7_66458404_66459199	ENSG00000126524.12	-0.89972
intron_8_2140886_2143401	0.368206	Pituitary	0.955438	MYOM2	intron_8_2088809_2091325	ENSG00000036448.10	-0.899839
intron_8_22621568_22623915	0.368243	Pituitary	0.955438	BIN3	intron_8_22479081_22481428	ENSG00000147439.14	-0.899769
intron_2_73850513_73859254	0.368353	Pituitary	0.95544	STAMBP	intron_2_74077640_74086381	ENSG00000124356.17	-0.899562
intron_7_44078438_44078554	0.422365	Prostate	0.955441	POLM	intron_7_44118037_44118153	ENSG00000122678.17	-0.802326
intron_1_43997739_43997855	0.321156	Brain_Amygdala	0.955441	SLC6A9	intron_1_44463411_44463527	ENSG00000196517.13	-0.992084
intron_20_49884066_49886752	0.321144	Brain_Amygdala	0.955441	SLC9A8	intron_20_48500603_48503289	ENSG00000197818.12	0.99211
intron_22_36476856_36480575	0.321091	Brain_Amygdala	0.955441	TXN2	intron_22_36872903_36876622	ENSG00000100348.10	-0.992218
intron_13_41575838_41587512	0.445349	smultixcan	0.955442	VWA8	intron_13_42149974_42161648	ENSG00000102763.18	-0.763192
intron_14_58288813_58291635	0.445299	smultixcan	0.955442	PSMA3-AS1	intron_14_58755531_58758353	ENSG00000257621.9	-0.333492
intron_15_34251057_34252170	0.445347	smultixcan	0.955442	SLC12A6	intron_15_34543258_34544371	ENSG00000140199.13	-0.763195
intron_15_34252384_34254348	0.445347	smultixcan	0.955442	SLC12A6	intron_15_34544585_34546549	ENSG00000140199.13	0.763195
intron_17_7203593_7203692	0.445296	smultixcan	0.955442	DLG4	intron_17_7106912_7107011	ENSG00000132535.22	0.763281
intron_18_13760208_13762039	0.445293	smultixcan	0.955442	RNMT	intron_18_13760207_13762038	ENSG00000101654.18	0.654244
intron_1_168198981_168199903	0.445262	smultixcan	0.955442	TIPRL	intron_1_168168219_168169141	ENSG00000143155.13	0.0807876
intron_22_17105602_17107727	0.445326	smultixcan	0.955442	IL17RA	intron_22_17586492_17588617	ENSG00000177663.15	-0.76323
intron_3_70970805_70972011	0.445343	smultixcan	0.955442	FOXP1	intron_3_71019956_71021162	ENSG00000114861.24	-0.763202
intron_4_108023563_108027688	0.445313	smultixcan	0.955442	HADH	intron_4_108944719_108948844	ENSG00000138796.18	-0.763252
intron_17_48543747_48544521	0.445375	smultixcan	0.955446	HOXB2	intron_17_46621109_46621883	ENSG00000173917.11	-0.986611
intron_1_110895055_110896653	0.445369	smultixcan	0.955446	CD53	intron_1_111437677_111439275	ENSG00000143119.14	0.763158
intron_2_241750294_241755045	0.445368	smultixcan	0.955446	D2HGDH	intron_2_242689709_242694460	ENSG00000180902.18	0.748751
intron_2_27208686_27211467	0.445385	smultixcan	0.955449	SLC5A6	intron_2_27431554_27434335	ENSG00000138074.15	-0.133457
intron_16_75654397_75656207	0.382187	Spleen	0.955452	TERF2IP	intron_16_75688295_75690105	ENSG00000166848.7	0.873874
intron_19_52854126_52854258	0.445395	smultixcan	0.955453	ZNF468	intron_19_53357379_53357511	ENSG00000204604.13	0.719079
intron_3_48260939_48267915	0.378725	Brain_Substantia_nigra	0.955454	ZNF589	intron_3_48302429_48309405	ENSG00000164048.14	-0.880249
intron_7_99563266_99563863	0.378707	Brain_Substantia_nigra	0.955454	ZNF655	intron_7_99160889_99161486	ENSG00000197343.11	0.880282
intron_12_95861293_95865324	0.368421	Pituitary	0.955457	SNRPF	intron_12_96255071_96259102	ENSG00000139343.11	-0.899435
intron_13_37004561_37005920	0.368503	Pituitary	0.955457	EXOSC8	intron_13_37578698_37580057	ENSG00000120699.14	-0.899281
intron_7_122615299_122621481	0.368402	Pituitary	0.955457	CADPS2	intron_7_122255353_122261535	ENSG00000081803.17	0.899471
intron_7_129480889_129482842	0.368478	Pituitary	0.955457	STRIP2	intron_7_129120730_129122683	ENSG00000128578.10	-0.899329
intron_7_80789528_80798092	0.401309	Cells_Cultured_fibroblasts	0.955459	SEMA3C	intron_7_80418844_80427408	ENSG00000075223.14	0.839286
intron_10_30337027_30340226	0.400525	Ovary	0.955463	MTPAP	intron_10_30625956_30629155	ENSG00000107951.15	0.840685
intron_10_75210938_75211134	0.401236	Ovary	0.955463	VDAC2	intron_10_76970696_76970892	ENSG00000165637.14	-0.839416
intron_12_51191764_51192330	0.400539	Ovary	0.955463	POU6F1	intron_12_51585547_51586113	ENSG00000184271.18	-0.840659
intron_12_6838033_6839000	0.400379	Ovary	0.955463	P3H3	intron_12_6947197_6948164	ENSG00000110811.20	0.840945
intron_14_50822077_50830464	0.401248	Ovary	0.955463	NIN	intron_14_51288795_51297182	ENSG00000100503.27	-0.839394
intron_15_30929397_30930543	0.40075	Ovary	0.955463	FAN1	intron_15_31221600_31222746	ENSG00000198690.10	-0.840283
intron_15_65094576_65099505	0.400249	Ovary	0.955463	UBAP1L	intron_15_65386914_65391843	ENSG00000246922.10	0.841176
intron_16_25111996_25128475	0.401052	Ovary	0.955463	LCMT1	intron_16_25123317_25139796	ENSG00000205629.12	0.839744
intron_16_30094897_30095103	0.401217	Ovary	0.955463	YPEL3	intron_16_30106218_30106424	ENSG00000090238.12	-0.83945
intron_16_30095146_30095252	0.401217	Ovary	0.955463	YPEL3	intron_16_30106467_30106573	ENSG00000090238.12	0.83945
intron_16_4730151_4734156	0.40108	Ovary	0.955463	ANKS3	intron_16_4780152_4784157	ENSG00000168096.15	-0.839695
intron_16_81036206_81041356	0.401257	Ovary	0.955463	ATMIN	intron_16_81069811_81074961	ENSG00000166454.10	-0.839378
intron_19_20792638_20793783	0.400806	Ovary	0.955463	ZNF66	intron_19_20975444_20976589	ENSG00000160229.13	0.840183
intron_19_52728831_52729906	0.401062	Ovary	0.955463	ZNF611	intron_19_53232084_53233159	ENSG00000213020.10	-0.839725
intron_1_150504733_150504906	0.400583	Ovary	0.955463	TARS2	intron_1_150477209_150477382	ENSG00000143374.18	0.84058
intron_1_178869223_178870741	0.400682	Ovary	0.955463	ANGPTL1	intron_1_178838358_178839876	ENSG00000116194.13	0.840404
intron_1_217610400_217610889	0.400583	Ovary	0.955463	GPATCH2	intron_1_217783742_217784231	ENSG00000092978.11	-0.84058
intron_20_35732135_35734186	0.401017	Ovary	0.955463	RBM39	intron_20_34320057_34322108	ENSG00000131051.24	-0.839806
intron_20_35732135_35738968	0.401017	Ovary	0.955463	RBM39	intron_20_34320057_34326890	ENSG00000131051.24	0.839806
intron_20_35734257_35738968	0.401017	Ovary	0.955463	RBM39	intron_20_34322179_34326890	ENSG00000131051.24	-0.839806
intron_20_45841956_45844263	0.401236	Ovary	0.955463	ACOT8	intron_20_44470595_44472902	ENSG00000101473.17	0.839416
intron_20_45843721_45844263	0.401236	Ovary	0.955463	ACOT8	intron_20_44472360_44472902	ENSG00000101473.17	-0.839416
intron_20_63627392_63628190	0.401236	Ovary	0.955463	MHENCR	intron_20_62258745_62259543	ENSG00000232442.3	-0.839416
intron_2_27372740_27373040	0.400583	Ovary	0.955463	SNX17	intron_2_27595607_27595907	ENSG00000115234.11	0.84058
intron_3_20072459_20095263	0.400583	Ovary	0.955463	KAT2B	intron_3_20113951_20136755	ENSG00000114166.8	0.84058
intron_3_52686105_52686769	0.401236	Ovary	0.955463	GNL3	intron_3_52720121_52720785	ENSG00000163938.17	-0.839416
intron_4_15563522_15567377	0.400908	Ovary	0.955463	CC2D2A	intron_4_15565145_15569000	ENSG00000048342.18	0.84
intron_5_88285851_88287436	0.400286	Ovary	0.955463	TMEM161B-DT	intron_5_87581668_87583253	ENSG00000247828.10	-0.84111
intron_7_100051610_100056911	0.400583	Ovary	0.955463	ZSCAN21	intron_7_99649233_99654534	ENSG00000166529.16	0.84058
intron_7_1569360_1570009	0.400399	Ovary	0.955463	PSMG3	intron_7_1608996_1609645	ENSG00000157778.9	0.840909
intron_7_44572437_44572563	0.400908	Ovary	0.955463	DDX56	intron_7_44612036_44612162	ENSG00000136271.11	0.84
intron_7_44572437_44572574	0.400908	Ovary	0.955463	DDX56	intron_7_44612036_44612173	ENSG00000136271.11	-0.84
intron_8_94492818_94494860	0.400706	Ovary	0.955463	VIRMA	intron_8_95505046_95507088	ENSG00000164944.12	0.840361
intron_14_91792558_91797785	0.435019	Liver	0.955466	TC2N	intron_14_92258902_92264129	ENSG00000165929.13	0.780632
intron_1_113979630_113980332	0.435016	Liver	0.955466	OLFML3	intron_1_114522252_114522954	ENSG00000116774.12	0.780637
intron_1_155202114_155202261	0.377706	Esophagus_Gastroesophageal_Junction	0.955466	THBS3	intron_1_155171905_155172052	ENSG00000169231.13	-0.882131
intron_8_38246300_38247713	0.367502	Lung	0.955467	DDHD2	intron_8_38103818_38105231	ENSG00000085788.14	-0.901163
intron_10_119576750_119576847	0.379683	Brain_Cortex	0.955469	TIAL1	intron_10_121336262_121336359	ENSG00000151923.18	0.878481
intron_10_133168312_133173931	0.380643	Brain_Cortex	0.955469	KNDC1	intron_10_134981816_134987435	ENSG00000171798.19	0.876712
intron_11_67290446_67290592	0.379272	Brain_Cortex	0.955469	ANKRD13D	intron_11_67057917_67058063	ENSG00000172932.16	0.879239
intron_11_67290446_67291476	0.379272	Brain_Cortex	0.955469	ANKRD13D	intron_11_67057917_67058947	ENSG00000172932.16	-0.879239
intron_11_68015459_68018527	0.379936	Brain_Cortex	0.955469	ALDH3B1	intron_11_67782929_67785997	ENSG00000006534.17	-0.878015
intron_12_122035427_122043886	0.379656	Brain_Cortex	0.955469	BCL7A	intron_12_122473333_122481792	ENSG00000110987.9	-0.878531
intron_12_56774165_56781974	0.379842	Brain_Cortex	0.955469	HSD17B6	intron_12_57167949_57175758	ENSG00000025423.11	0.878187
intron_12_66129113_66130705	0.380655	Brain_Cortex	0.955469	LLPH	intron_12_66522893_66524485	ENSG00000139233.7	0.87669
intron_15_25718399_25721657	0.380589	Brain_Cortex	0.955469	ATP10A	intron_15_25963546_25966804	ENSG00000206190.13	-0.876812
intron_15_30904590_30908118	0.380153	Brain_Cortex	0.955469	FAN1	intron_15_31196793_31200321	ENSG00000198690.10	0.877614
intron_15_44736710_44754900	0.380323	Brain_Cortex	0.955469	TRIM69	intron_15_45028908_45047098	ENSG00000185880.13	-0.877301
intron_16_69748329_69748918	0.380108	Brain_Cortex	0.955469	NOB1	intron_16_69782232_69782821	ENSG00000141101.13	0.877698
intron_16_69748329_69748951	0.380108	Brain_Cortex	0.955469	NOB1	intron_16_69782232_69782854	ENSG00000141101.13	-0.877698
intron_17_10646032_10647182	0.379832	Brain_Cortex	0.955469	MYH3	intron_17_10549349_10550499	ENSG00000109063.15	0.878205
intron_17_16439703_16440185	0.38033	Brain_Cortex	0.955469	SNHG29	intron_17_16343017_16343499	ENSG00000175061.20	-0.877289
intron_17_50108232_50108319	0.379716	Brain_Cortex	0.955469	PDK2	intron_17_48185596_48185683	ENSG00000005882.12	0.878419
intron_19_18430930_18431353	0.379508	Brain_Cortex	0.955469	SSBP4	intron_19_18541740_18542163	ENSG00000130511.16	0.878803
intron_19_18430930_18431647	0.379508	Brain_Cortex	0.955469	SSBP4	intron_19_18541740_18542457	ENSG00000130511.16	-0.878803
intron_19_18431418_18431647	0.379508	Brain_Cortex	0.955469	SSBP4	intron_19_18542228_18542457	ENSG00000130511.16	0.878803
intron_19_35023547_35026049	0.380064	Brain_Cortex	0.955469	GRAMD1A	intron_19_35514451_35516953	ENSG00000089351.15	-0.877778
intron_19_49335786_49336909	0.379296	Brain_Cortex	0.955469	CD37	intron_19_49839043_49840166	ENSG00000104894.12	-0.879195
intron_1_150511198_150511457	0.379585	Brain_Cortex	0.955469	ECM1	intron_1_150483674_150483933	ENSG00000143369.15	-0.878661
intron_1_150511831_150512352	0.379585	Brain_Cortex	0.955469	ECM1	intron_1_150484307_150484828	ENSG00000143369.15	0.878661
intron_1_204957826_204968249	0.379917	Brain_Cortex	0.955469	NFASC	intron_1_204926954_204937377	ENSG00000163531.17	-0.878049
intron_1_22078583_22081722	0.379832	Brain_Cortex	0.955469	CDC42	intron_1_22405076_22408215	ENSG00000070831.18	-0.878205
intron_1_22078583_22081722	0.379832	Brain_Cortex	0.955469	ENSG00000289694	intron_1_22405076_22408215	ENSG00000289694.1	-0.878205
intron_1_45009226_45009369	0.379412	Brain_Cortex	0.955469	HECTD3	intron_1_45474898_45475041	ENSG00000126107.15	0.878981
intron_1_47049504_47050000	0.380108	Brain_Cortex	0.955469	CYP4X1	intron_1_47515176_47515672	ENSG00000186377.8	0.877698
intron_22_38202212_38213823	0.37914	Brain_Cortex	0.955469	MAFF	intron_22_38598219_38609830	ENSG00000185022.12	0.879482
intron_2_130342935_130343086	0.380128	Brain_Cortex	0.955469	IMP4	intron_2_131100508_131100659	ENSG00000136718.10	0.87766
intron_2_208165815_208170945	0.380629	Brain_Cortex	0.955469	C2orf80	intron_2_209030539_209035669	ENSG00000188674.11	0.876737
intron_2_216412798_216413856	0.37983	Brain_Cortex	0.955469	SMARCAL1	intron_2_217277521_217278579	ENSG00000138375.14	-0.87821
intron_3_32138727_32140228	0.380323	Brain_Cortex	0.955469	GPD1L	intron_3_32180219_32181720	ENSG00000152642.11	-0.877301
intron_4_87374830_87382255	0.379129	Brain_Cortex	0.955469	HSD17B11	intron_4_88295982_88303407	ENSG00000198189.11	-0.879503
intron_6_70579566_70588615	0.379372	Brain_Cortex	0.955469	SDHAF4	intron_6_71289269_71298318	ENSG00000154079.6	0.879053
intron_6_83024038_83038416	0.379754	Brain_Cortex	0.955469	UBE3D	intron_6_83733757_83748135	ENSG00000118420.17	0.878349
intron_7_128089692_128091837	0.380108	Brain_Cortex	0.955469	SND1	intron_7_127729744_127731889	ENSG00000197157.11	-0.877698
intron_7_56114897_56116015	0.38033	Brain_Cortex	0.955469	NUPR2	intron_7_56182590_56183708	ENSG00000185290.4	-0.877289
intron_7_780144_785517	0.380643	Brain_Cortex	0.955469	DNAAF5	intron_7_819781_825154	ENSG00000164818.16	0.876712
intron_8_102270183_102271134	0.38057	Brain_Cortex	0.955469	UBR5	intron_8_103282411_103283362	ENSG00000104517.13	0.876847
intron_8_26293740_26338890	0.380435	Brain_Cortex	0.955469	PPP2R2A	intron_8_26151256_26196406	ENSG00000221914.11	0.877095
intron_8_6627310_6634595	0.379286	Brain_Cortex	0.955469	MCPH1-AS1	intron_8_6484831_6492116	ENSG00000249898.10	0.879212
intron_8_81280674_81283366	0.379738	Brain_Cortex	0.955469	FABP5	intron_8_82192909_82195601	ENSG00000164687.11	-0.878378
intron_9_133043926_133050783	0.38062	Brain_Cortex	0.955469	GTF3C5	intron_9_135919313_135926170	ENSG00000148308.18	-0.876755
intron_9_96364550_96368272	0.380377	Brain_Cortex	0.955469	SLC35D2	intron_9_99126832_99130554	ENSG00000130958.13	0.877202
intron_9_110156497_110168399	0.401379	Cells_Cultured_fibroblasts	0.955471	PALM2AKAP2	intron_9_112918777_112930679	ENSG00000157654.19	0.839161
intron_14_74050195_74055584	0.445416	smultixcan	0.955473	BBOF1	intron_14_74516898_74522287	ENSG00000119636.16	-0.511843
intron_15_43345980_43348907	0.445428	smultixcan	0.955473	ADAL	intron_15_43638178_43641105	ENSG00000168803.16	-1.21458
intron_16_23701114_23702152	0.378859	Stomach	0.95548	ERN2	intron_16_23712435_23713473	ENSG00000134398.15	0.88
intron_7_2239707_2241975	0.378859	Stomach	0.95548	MRM2	intron_7_2279342_2281610	ENSG00000122687.19	-0.88
intron_4_86693674_86701241	0.374063	Heart_Atrial_Appendage	0.95548	PTPN13	intron_4_87614827_87622394	ENSG00000163629.13	-0.888889
intron_20_41352220_41352606	0.44544	smultixcan	0.955481	LPIN3	intron_20_39980860_39981246	ENSG00000132793.12	-0.722386
intron_10_30017917_30026103	0.375668	Colon_Transverse	0.955483	JCAD	intron_10_30306846_30315032	ENSG00000165757.9	-0.885906
intron_10_31852597_31861395	0.375551	Colon_Transverse	0.955483	ARHGAP12	intron_10_32141525_32150323	ENSG00000165322.18	-0.886124
intron_12_79821166_79822116	0.375649	Colon_Transverse	0.955483	PPP1R12A	intron_12_80214946_80215896	ENSG00000058272.19	-0.885942
intron_1_103537484_103541350	0.375344	Colon_Transverse	0.955483	RNPC3	intron_1_104080106_104083972	ENSG00000185946.16	0.886508
intron_1_155060832_155061415	0.375658	Colon_Transverse	0.955483	ADAM15	intron_1_155033308_155033891	ENSG00000143537.14	-0.885925
intron_2_241712071_241719483	0.375636	Colon_Transverse	0.955483	ING5	intron_2_242651486_242658898	ENSG00000168395.16	-0.885965
intron_2_241712071_241722939	0.375636	Colon_Transverse	0.955483	ING5	intron_2_242651486_242662354	ENSG00000168395.16	0.885965
intron_4_56518853_56523697	0.37548	Colon_Transverse	0.955483	ARL9	intron_4_57385019_57389863	ENSG00000196503.5	0.886256
intron_7_140047007_140054662	0.375521	Colon_Transverse	0.955483	PARP12	intron_7_139746807_139754462	ENSG00000059378.13	-0.886179
intron_9_112380180_112403995	0.375668	Colon_Transverse	0.955483	HSDL2	intron_9_115142460_115166275	ENSG00000119471.15	0.885906
intron_9_112380180_112405624	0.375668	Colon_Transverse	0.955483	HSDL2	intron_9_115142460_115167904	ENSG00000119471.15	-0.885906
intron_22_17791301_17793729	0.300911	Heart_Left_Ventricle	0.955484	MICAL3	intron_22_18274067_18276495	ENSG00000243156.9	1.03448
intron_14_22831037_22833418	0.37873	Artery_Tibial	0.955484	MRPL52	intron_14_23300246_23302627	ENSG00000172590.18	0.880239
intron_19_45523695_45523841	0.378644	Artery_Tibial	0.955484	VASP	intron_19_46026953_46027099	ENSG00000125753.15	-0.880397
intron_7_99562494_99563863	0.378707	Artery_Tibial	0.955484	ZNF655	intron_7_99160117_99161486	ENSG00000197343.11	-0.880282
intron_7_99563266_99563863	0.378707	Artery_Tibial	0.955484	ZNF655	intron_7_99160889_99161486	ENSG00000197343.11	0.880282
intron_16_57680617_57683932	0.378996	Stomach	0.955485	ADGRG3	intron_16_57714529_57717844	ENSG00000182885.17	-0.879747
intron_22_41254494_41256021	0.378978	Stomach	0.955485	RANGAP1	intron_22_41650498_41652025	ENSG00000100401.21	-0.879781
intron_10_102716711_102726612	0.445762	smultixcan	0.955487	SFXN2	intron_10_104476468_104486369	ENSG00000156398.13	-0.7625
intron_10_7774891_7775751	0.445588	smultixcan	0.955487	KIN	intron_10_7816854_7817714	ENSG00000151657.12	-0.208034
intron_10_80344815_80362435	0.446117	smultixcan	0.955487	DYDC2	intron_10_82104571_82122191	ENSG00000133665.13	0.761905
intron_11_1925276_1926470	0.445708	smultixcan	0.955487	TNNT3	intron_11_1946506_1947700	ENSG00000130595.20	0.254197
intron_12_112887923_112890024	0.445918	smultixcan	0.955487	RPH3A	intron_12_113325728_113327829	ENSG00000089169.15	0.762238
intron_12_40340454_40346753	0.445835	smultixcan	0.955487	LRRK2	intron_12_40734256_40740555	ENSG00000188906.17	-0.544554
intron_12_40348509_40351539	0.445835	smultixcan	0.955487	LRRK2	intron_12_40742311_40745341	ENSG00000188906.17	-0.544554
intron_14_23941158_23953774	0.445998	smultixcan	0.955487	DHRS4-AS1	intron_14_24410367_24422983	ENSG00000215256.6	0.065028
intron_14_37500138_37546905	0.445892	smultixcan	0.955487	MIPOL1	intron_14_37969343_38016110	ENSG00000151338.21	0.396982
intron_15_59067083_59075954	0.446073	smultixcan	0.955487	RNF111	intron_15_59359282_59368153	ENSG00000157450.16	-0.268153
intron_15_78274424_78275498	0.445944	smultixcan	0.955487	DNAJA4	intron_15_78566766_78567840	ENSG00000140403.13	0.762195
intron_16_722134_722309	0.446118	smultixcan	0.955487	ANTKMT	intron_16_772134_772309	ENSG00000103254.10	-0.760791
intron_16_77211276_77212130	0.44563	smultixcan	0.955487	SYCE1L	intron_16_77245173_77246027	ENSG00000205078.6	0.762721
intron_17_30286902_30287806	0.446117	smultixcan	0.955487	BLMH	intron_17_28613920_28614824	ENSG00000108578.15	0.761905
intron_17_59131367_59154956	0.445918	smultixcan	0.955487	SKA2	intron_17_57208728_57232317	ENSG00000182628.13	0.703604
intron_17_78997644_78997840	0.445953	smultixcan	0.955487	CANT1	intron_17_76993726_76993922	ENSG00000171302.17	0.977875
intron_17_80036757_80038123	0.445639	smultixcan	0.955487	CCDC40	intron_17_78010556_78011922	ENSG00000141519.15	-0.25001
intron_19_36122173_36125451	0.445504	smultixcan	0.955487	TBCB	intron_19_36613075_36616353	ENSG00000105254.12	0.758838
intron_19_45406724_45407094	0.44546	smultixcan	0.955487	POLR1G	intron_19_45909982_45910352	ENSG00000117877.11	0.763006
intron_19_52001908_52002155	0.445985	smultixcan	0.955487	ZNF615	intron_19_52505161_52505408	ENSG00000197619.15	0.652285
intron_1_156738764_156741012	0.445839	smultixcan	0.955487	MRPL24	intron_1_156708556_156710804	ENSG00000143314.12	0.521903
intron_1_161226136_161226355	0.445968	smultixcan	0.955487	TOMM40L	intron_1_161195926_161196145	ENSG00000158882.15	0.759298
intron_1_203348277_203351033	0.445512	smultixcan	0.955487	FMOD	intron_1_203317405_203320161	ENSG00000122176.12	-0.762918
intron_1_230178311_230203137	0.445471	smultixcan	0.955487	GALNT2	intron_1_230314057_230338883	ENSG00000143641.10	-0.762987
intron_1_230691564_230693292	0.445708	smultixcan	0.955487	COG2	intron_1_230827310_230829038	ENSG00000135775.14	-0.76259
intron_1_40769415_40770709	0.445753	smultixcan	0.955487	NFYC	intron_1_41235087_41236381	ENSG00000066136.21	-0.0860009
intron_1_61383365_61404104	0.445835	smultixcan	0.955487	NFIA	intron_1_61849037_61869776	ENSG00000162599.18	0.39934
intron_20_37400294_37401602	0.445635	smultixcan	0.955487	SRC	intron_20_36028697_36030005	ENSG00000197122.13	0.762712
intron_20_37401678_37402435	0.445635	smultixcan	0.955487	SRC	intron_20_36030081_36030838	ENSG00000197122.13	2.77556e-17
intron_20_41352699_41352798	0.446102	smultixcan	0.955487	LPIN3	intron_20_39981339_39981438	ENSG00000132793.12	-0.75706
intron_20_43540815_43540934	0.445779	smultixcan	0.955487	ENSG00000288000	intron_20_42169455_42169574	ENSG00000288000.1	-0.0663018
intron_20_43540815_43540934	0.445779	smultixcan	0.955487	L3MBTL1	intron_20_42169455_42169574	ENSG00000185513.18	-0.0663018
intron_20_50876093_50876486	0.445886	smultixcan	0.955487	BCAS4	intron_20_49492630_49493023	ENSG00000124243.19	0.457184
intron_20_58519599_58523169	0.445607	smultixcan	0.955487	APCDD1L-DT	intron_20_57094655_57098225	ENSG00000231290.7	-0.762759
intron_22_17105954_17107727	0.445598	smultixcan	0.955487	IL17RA	intron_22_17586844_17588617	ENSG00000177663.15	0.762774
intron_22_17832107_17841822	0.445897	smultixcan	0.955487	MICAL3	intron_22_18314873_18324588	ENSG00000243156.9	0.141524
intron_22_21629761_21629851	0.445614	smultixcan	0.955487	YDJC	intron_22_21984050_21984140	ENSG00000161179.14	0.376141
intron_22_29748571_29766872	0.44587	smultixcan	0.955487	ZMAT5	intron_22_30144560_30162861	ENSG00000100319.13	-0.762319
intron_22_46530500_46533627	0.445974	smultixcan	0.955487	CELSR1	intron_22_46926397_46929524	ENSG00000075275.18	1.42584
intron_2_190205232_190208880	0.445963	smultixcan	0.955487	HIBCH	intron_2_191069958_191073606	ENSG00000198130.16	0.0448331
intron_2_210600712_210602202	0.446117	smultixcan	0.955487	CPS1	intron_2_211465436_211466926	ENSG00000021826.18	-0.761905
intron_2_237769818_237769943	0.445724	smultixcan	0.955487	LRRFIP1	intron_2_238678461_238678586	ENSG00000124831.20	0.75868
intron_2_85343798_85343999	0.445486	smultixcan	0.955487	RETSAT	intron_2_85570921_85571122	ENSG00000042445.14	0.0579303
intron_4_148047051_148063148	0.445496	smultixcan	0.955487	ARHGAP10	intron_4_148968202_148984299	ENSG00000071205.12	-0.233861
intron_4_3951219_3953111	0.445629	smultixcan	0.955487	FAM86EP	intron_4_3952946_3954838	ENSG00000290374.1	-0.788882
intron_4_3951219_3953111	0.445629	smultixcan	0.955487	FAM86EP	intron_4_3952946_3954838	ENSG00000251669.7	-0.788882
intron_4_9880539_9887567	0.445803	smultixcan	0.955487	SLC2A9	intron_4_9882163_9889191	ENSG00000109667.12	-0.762431
intron_5_71517452_71522289	0.446117	smultixcan	0.955487	BDP1	intron_5_70813279_70818116	ENSG00000145734.20	0.761905
intron_5_75685484_75689012	0.446117	smultixcan	0.955487	POC5	intron_5_74981309_74984837	ENSG00000152359.15	0.761905
intron_6_149890041_149890821	0.446093	smultixcan	0.955487	RAET1E	intron_6_150211177_150211957	ENSG00000164520.12	-0.761945
intron_6_36963962_36964386	0.445641	smultixcan	0.955487	PI16	intron_6_36931738_36932162	ENSG00000164530.15	-0.975094
intron_6_8430157_8435343	0.44564	smultixcan	0.955487	SLC35B3	intron_6_8430390_8435576	ENSG00000124786.12	0.762704
intron_7_122306660_122306999	0.44557	smultixcan	0.955487	FEZF1-AS1	intron_7_121946714_121947053	ENSG00000230316.8	0.762821
intron_7_134564769_134568158	0.445708	smultixcan	0.955487	AKR1B15	intron_7_134249521_134252910	ENSG00000227471.9	-0.76259
intron_7_150289593_150293312	0.445784	smultixcan	0.955487	ACTR3C	intron_7_149986682_149990401	ENSG00000106526.11	-0.761628
intron_7_1549604_1549854	0.445507	smultixcan	0.955487	TMEM184A	intron_7_1589240_1589490	ENSG00000164855.16	-0.762069
intron_9_128234107_128239445	0.445768	smultixcan	0.955487	DNM1	intron_9_130996386_131001724	ENSG00000106976.22	1.20584
intron_11_726751_726901	0.401424	Ovary	0.955491	EPS8L2	intron_11_726751_726901	ENSG00000177106.17	-0.83908
intron_11_726751_727357	0.401424	Ovary	0.955491	EPS8L2	intron_11_726751_727357	ENSG00000177106.17	0.83908
intron_1_156904998_156905324	0.401456	Ovary	0.955491	PEAR1	intron_1_156874790_156875116	ENSG00000187800.14	-0.839024
intron_1_214332192_214334200	0.401479	Ovary	0.955491	SMYD2	intron_1_214505535_214507543	ENSG00000143499.14	0.838983
intron_22_30374091_30376259	0.401406	Ovary	0.955491	CCDC157	intron_22_30770080_30772248	ENSG00000187860.11	-0.839113
intron_7_80789528_80798092	0.401309	Ovary	0.955491	SEMA3C	intron_7_80418844_80427408	ENSG00000075223.14	0.839286
intron_10_38365629_38369953	0.330695	Brain_Hippocampus	0.955492	HSD17B7P2	intron_10_38654557_38658881	ENSG00000290439.1	0.972714
intron_10_77794117_77794849	0.330477	Brain_Hippocampus	0.955492	DLG5	intron_10_79553875_79554607	ENSG00000151208.17	0.973154
intron_11_129892870_129895496	0.330477	Brain_Hippocampus	0.955492	NFRKB	intron_11_129762765_129765391	ENSG00000170322.15	-0.973154
intron_11_44198018_44206793	0.331234	Brain_Hippocampus	0.955492	EXT2	intron_11_44219568_44228343	ENSG00000151348.16	0.971631
intron_11_62884112_62884457	0.331237	Brain_Hippocampus	0.955492	SLC3A2	intron_11_62651584_62651929	ENSG00000168003.19	-0.971626
intron_11_67321333_67387535	0.330972	Brain_Hippocampus	0.955492	RAD9A	intron_11_67088804_67155006	ENSG00000172613.8	-0.972158
intron_11_71453381_71455110	0.331135	Brain_Hippocampus	0.955492	NADSYN1	intron_11_71164427_71166156	ENSG00000172890.13	0.971831
intron_11_72230019_72230121	0.329972	Brain_Hippocampus	0.955492	INPPL1	intron_11_71941063_71941165	ENSG00000165458.15	-0.97417
intron_12_106311232_106314358	0.331826	Brain_Hippocampus	0.955492	TCP11L2	intron_12_106705010_106708136	ENSG00000166046.11	0.970443
intron_12_109154940_109166861	0.331335	Brain_Hippocampus	0.955492	ACACB	intron_12_109592745_109604666	ENSG00000076555.16	-0.971429
intron_12_62389699_62389797	0.330777	Brain_Hippocampus	0.955492	USP15	intron_12_62783479_62783577	ENSG00000135655.16	-0.972549
intron_12_6823763_6825484	0.329749	Brain_Hippocampus	0.955492	GPR162	intron_12_6932929_6934649	ENSG00000250510.8	0.974619
intron_13_27648453_27665686	0.331541	Brain_Hippocampus	0.955492	POLR1D	intron_13_28222590_28239823	ENSG00000186184.20	-0.971014
intron_13_27648453_27738707	0.331541	Brain_Hippocampus	0.955492	POLR1D	intron_13_28222590_28312844	ENSG00000186184.20	0.971014
intron_14_101786183_101831701	0.330527	Brain_Hippocampus	0.955492	PPP2R5C	intron_14_102252520_102298038	ENSG00000078304.20	-0.973054
intron_14_101786183_101836169	0.330527	Brain_Hippocampus	0.955492	PPP2R5C	intron_14_102252520_102302506	ENSG00000078304.20	-0.973054
intron_14_101786183_101856686	0.330527	Brain_Hippocampus	0.955492	PPP2R5C	intron_14_102252520_102323023	ENSG00000078304.20	0.973054
intron_15_101287010_101287656	0.330977	Brain_Hippocampus	0.955492	SNRPA1	intron_15_101827215_101827861	ENSG00000131876.18	0.972149
intron_15_35490197_35538274	0.331571	Brain_Hippocampus	0.955492	DPH6	intron_15_35782398_35830475	ENSG00000134146.12	-0.970954
intron_15_55321390_55327531	0.330886	Brain_Hippocampus	0.955492	PIGB	intron_15_55613588_55619729	ENSG00000069943.10	-0.97233
intron_15_79889354_79896872	0.329623	Brain_Hippocampus	0.955492	MTHFS	intron_15_80181696_80189214	ENSG00000136371.11	0.974874
intron_16_83728999_83772809	0.330108	Brain_Hippocampus	0.955492	ENSG00000260788	intron_16_83762604_83806414	ENSG00000260788.8	-0.973897
intron_17_39193797_39194884	0.330044	Brain_Hippocampus	0.955492	CACNB1	intron_17_37350050_37351137	ENSG00000067191.17	-0.974026
intron_17_48916187_48921160	0.331753	Brain_Hippocampus	0.955492	UBE2Z	intron_17_46993549_46998522	ENSG00000159202.18	-0.970588
intron_17_82083425_82083517	0.330386	Brain_Hippocampus	0.955492	FASN	intron_17_80041301_80041393	ENSG00000169710.9	0.973337
intron_19_58237334_58243965	0.330914	Brain_Hippocampus	0.955492	ZNF544	intron_19_58748700_58755331	ENSG00000198131.15	0.972275
intron_1_77536038_77558602	0.330477	Brain_Hippocampus	0.955492	AK5	intron_1_78001723_78024287	ENSG00000154027.19	-0.973154
intron_21_46207577_46208251	0.331135	Brain_Hippocampus	0.955492	LSS	intron_21_47627491_47628165	ENSG00000160285.15	0.971831
intron_22_46289899_46292791	0.329878	Brain_Hippocampus	0.955492	TTC38	intron_22_46685796_46688688	ENSG00000075234.17	0.974359
intron_3_30606977_30644747	0.331753	Brain_Hippocampus	0.955492	TGFBR2	intron_3_30648469_30686239	ENSG00000163513.19	-0.970588
intron_3_37821100_37834679	0.329382	Brain_Hippocampus	0.955492	ITGA9-AS1	intron_3_37862591_37876170	ENSG00000235257.11	-0.975359
intron_3_44629544_44631062	0.33094	Brain_Hippocampus	0.955492	ZNF197	intron_3_44671036_44672554	ENSG00000186448.15	0.972222
intron_3_48257961_48260813	0.32956	Brain_Hippocampus	0.955492	ZNF589	intron_3_48299451_48302303	ENSG00000164048.14	-0.975
intron_4_127921771_127921860	0.331801	Brain_Hippocampus	0.955492	MFSD8	intron_4_128842926_128843015	ENSG00000164073.11	0.970492
intron_4_48383784_48420125	0.331646	Brain_Hippocampus	0.955492	SLAIN2	intron_4_48385801_48422142	ENSG00000109171.15	0.970803
intron_4_77048662_77055150	0.329677	Brain_Hippocampus	0.955492	CCNI	intron_4_77969815_77976303	ENSG00000118816.11	0.974765
intron_4_89835692_89836127	0.331646	Brain_Hippocampus	0.955492	SNCA	intron_4_90756843_90757278	ENSG00000145335.17	0.970803
intron_5_131974970_131976648	0.331437	Brain_Hippocampus	0.955492	ACSL6	intron_5_131310663_131312341	ENSG00000164398.15	-0.971223
intron_6_87518152_87518630	0.331655	Brain_Hippocampus	0.955492	RARS2	intron_6_88227870_88228348	ENSG00000146282.19	-0.970787
intron_6_87518264_87518630	0.331655	Brain_Hippocampus	0.955492	RARS2	intron_6_88227982_88228348	ENSG00000146282.19	0.970787
intron_6_87548646_87555408	0.331655	Brain_Hippocampus	0.955492	RARS2	intron_6_88258364_88265126	ENSG00000146282.19	0.970787
intron_6_90560214_90561622	0.330527	Brain_Hippocampus	0.955492	MAP3K7	intron_6_91269933_91271341	ENSG00000135341.19	0.973054
intron_7_12211425_12214809	0.32956	Brain_Hippocampus	0.955492	TMEM106B	intron_7_12251051_12254435	ENSG00000106460.20	0.975
intron_7_156472711_156605188	0.330885	Brain_Hippocampus	0.955492	RNF32-DT	intron_7_156265405_156397882	ENSG00000182648.15	-0.972333
intron_7_66086662_66086744	0.329638	Brain_Hippocampus	0.955492	ASL	intron_7_65551649_65551731	ENSG00000126522.17	-0.974843
intron_8_143586290_143586729	0.329832	Brain_Hippocampus	0.955492	EEF1D	intron_8_144668460_144668899	ENSG00000104529.19	0.974453
intron_8_143590081_143592647	0.329832	Brain_Hippocampus	0.955492	EEF1D	intron_8_144672251_144674817	ENSG00000104529.19	0.974453
intron_8_38421941_38424509	0.329972	Brain_Hippocampus	0.955492	FGFR1	intron_8_38279459_38282027	ENSG00000077782.23	-0.97417
intron_9_122148277_122152245	0.331753	Brain_Hippocampus	0.955492	NDUFA8	intron_9_124910556_124914524	ENSG00000119421.7	0.970588
intron_9_123020459_123065348	0.330788	Brain_Hippocampus	0.955492	RABGAP1	intron_9_125782738_125827627	ENSG00000011454.18	-0.972527
intron_9_21016010_21026596	0.331023	Brain_Hippocampus	0.955492	HACD4	intron_9_21016009_21026595	ENSG00000188921.14	0.972056
intron_9_75140932_75146683	0.330365	Brain_Hippocampus	0.955492	OSTF1	intron_9_77755848_77761599	ENSG00000134996.12	0.973378
intron_22_21672381_21675064	0.401511	Ovary	0.955495	PPIL2	intron_22_22026670_22029353	ENSG00000100023.20	-0.838926
intron_3_4449340_4452876	0.300957	Heart_Left_Ventricle	0.955498	SUMF1	intron_3_4491024_4494560	ENSG00000144455.14	-1.03438
intron_2_29167540_29174373	0.361627	Nerve_Tibial	0.955498	CLIP4	intron_2_29390406_29397239	ENSG00000115295.21	-0.91227
intron_10_114448026_114451624	0.423711	Prostate	0.955507	ABLIM1	intron_10_116207785_116211383	ENSG00000099204.22	-0.8
intron_10_114451671_114465698	0.423711	Prostate	0.955507	ABLIM1	intron_10_116211430_116225457	ENSG00000099204.22	-0.8
intron_10_80176155_80180941	0.423711	Prostate	0.955507	ANXA11	intron_10_81935911_81940697	ENSG00000122359.18	0.8
intron_11_65639251_65640831	0.423711	Prostate	0.955507	SIPA1	intron_11_65406722_65408302	ENSG00000213445.10	0.8
intron_12_132702564_132704619	0.423385	Prostate	0.955507	PXMP2	intron_12_133279150_133281205	ENSG00000176894.10	0.800562
intron_12_66153448_66169855	0.423711	Prostate	0.955507	ENSG00000228144	intron_12_66547228_66563635	ENSG00000228144.2	-0.8
intron_12_66153448_66169855	0.423711	Prostate	0.955507	TMBIM4	intron_12_66547228_66563635	ENSG00000155957.19	-0.8
intron_12_93467554_93469189	0.422991	Prostate	0.955507	MRPL42	intron_12_93861330_93862965	ENSG00000198015.14	0.801242
intron_12_93467554_93469192	0.422991	Prostate	0.955507	MRPL42	intron_12_93861330_93862968	ENSG00000198015.14	-0.801242
intron_16_263775_264016	0.422865	Prostate	0.955507	FAM234A	intron_16_313774_314015	ENSG00000167930.17	-0.80146
intron_16_5028185_5028880	0.423355	Prostate	0.955507	NAGPA	intron_16_5078186_5078881	ENSG00000103174.13	0.800615
intron_17_54999451_54999632	0.422944	Prostate	0.955507	STXBP4	intron_17_53076812_53076993	ENSG00000166263.13	0.801324
intron_17_64519436_64521402	0.423711	Prostate	0.955507	CEP95	intron_17_62515554_62517520	ENSG00000258890.8	-0.8
intron_17_69297359_69301139	0.423385	Prostate	0.955507	ABCA5	intron_17_67293500_67297280	ENSG00000154265.16	-0.800562
intron_17_82738640_82740763	0.423711	Prostate	0.955507	FN3K	intron_17_80696516_80698639	ENSG00000167363.14	0.8
intron_17_9656534_9666648	0.422859	Prostate	0.955507	USP43	intron_17_9559851_9569965	ENSG00000154914.17	-0.801471
intron_18_677872_683246	0.423126	Prostate	0.955507	ENOSF1	intron_18_677872_683246	ENSG00000132199.20	0.80101
intron_19_12705398_12705492	0.423375	Prostate	0.955507	TNPO2	intron_19_12816212_12816306	ENSG00000105576.16	0.80058
intron_19_53109908_53115210	0.423711	Prostate	0.955507	ZNF415	intron_19_53613161_53618463	ENSG00000170954.12	0.8
intron_19_55086888_55087303	0.422859	Prostate	0.955507	EPS8L1	intron_19_55598256_55598671	ENSG00000131037.15	0.801471
intron_19_55086888_55087355	0.422859	Prostate	0.955507	EPS8L1	intron_19_55598256_55598723	ENSG00000131037.15	-0.801471
intron_1_154602626_154607992	0.422859	Prostate	0.955507	ADAR	intron_1_154575102_154580468	ENSG00000160710.18	-0.801471
intron_1_167765749_167787820	0.422698	Prostate	0.955507	MPZL1	intron_1_167734986_167757057	ENSG00000197965.12	0.801749
intron_1_20892729_20893517	0.423711	Prostate	0.955507	EIF4G3	intron_1_21219222_21220010	ENSG00000075151.24	-0.8
intron_1_32621948_32627508	0.423204	Prostate	0.955507	ZBTB8OS	intron_1_33087549_33093109	ENSG00000176261.16	-0.800875
intron_1_46028933_46029466	0.422944	Prostate	0.955507	MAST2	intron_1_46494605_46495138	ENSG00000086015.23	0.801324
intron_1_65148552_65190710	0.423319	Prostate	0.955507	AK4	intron_1_65614235_65656393	ENSG00000162433.15	-0.800676
intron_1_78095132_78119393	0.423711	Prostate	0.955507	GIPC2	intron_1_78560816_78585077	ENSG00000137960.6	0.8
intron_20_62331129_62332372	0.423073	Prostate	0.955507	LAMA5	intron_20_60906185_60907428	ENSG00000130702.15	-0.801101
intron_21_32582415_32603161	0.422889	Prostate	0.955507	CFAP298-TCP10L	intron_21_33954725_33975471	ENSG00000265590.10	0.801418
intron_22_48896143_48896798	0.422843	Prostate	0.955507	LINC01310	intron_22_49291955_49292610	ENSG00000205632.4	0.801499
intron_2_159397100_159397345	0.422424	Prostate	0.955507	BAZ2B	intron_2_160253611_160253856	ENSG00000123636.19	0.802222
intron_3_51672392_51674271	0.422688	Prostate	0.955507	TEX264	intron_3_51706408_51708287	ENSG00000164081.13	-0.801766
intron_4_118732912_118738261	0.423711	Prostate	0.955507	SEC24D	intron_4_119654067_119659416	ENSG00000150961.15	0.8
intron_4_78466435_78469978	0.423294	Prostate	0.955507	FRAS1	intron_4_79387589_79391132	ENSG00000138759.20	0.80072
intron_6_109619236_109632923	0.423711	Prostate	0.955507	AK9	intron_6_109940439_109954126	ENSG00000155085.16	-0.8
intron_7_150803832_150804362	0.423711	Prostate	0.955507	TMEM176A	intron_7_150500920_150501450	ENSG00000002933.9	-0.8
intron_7_150804472_150804827	0.423711	Prostate	0.955507	TMEM176A	intron_7_150501560_150501915	ENSG00000002933.9	0.8
intron_7_150804485_150804827	0.423711	Prostate	0.955507	TMEM176A	intron_7_150501573_150501915	ENSG00000002933.9	0.8
intron_7_151116650_151116793	0.422601	Prostate	0.955507	AGAP3	intron_7_150813737_150813880	ENSG00000133612.19	-0.801917
intron_13_72781356_72781605	0.377875	Adipose_Visceral_Omentum	0.95551	DIS3	intron_13_73355494_73355743	ENSG00000083520.15	0.881818
intron_6_25084576_25084653	0.377901	Adipose_Visceral_Omentum	0.95551	CMAHP	intron_6_25084804_25084881	ENSG00000168405.18	0.881771
intron_12_7108479_7109110	0.442042	Brain_Putamen_basal_ganglia	0.955511	C1RL	intron_12_7261075_7261706	ENSG00000139178.12	-0.76875
intron_14_64987097_65004249	0.442121	Brain_Putamen_basal_ganglia	0.955511	FNTB	intron_14_65453815_65470967	ENSG00000257365.8	-0.768617
intron_16_67180666_67183262	0.441959	Brain_Putamen_basal_ganglia	0.955511	MATCAP1	intron_16_67214569_67217165	ENSG00000196123.13	0.768889
intron_19_45251639_45258989	0.442042	Brain_Putamen_basal_ganglia	0.955511	MARK4	intron_19_45754897_45762247	ENSG00000007047.16	0.76875
intron_22_19432607_19433265	0.442237	Brain_Putamen_basal_ganglia	0.955511	MRPL40	intron_22_19420130_19420788	ENSG00000185608.9	0.768421
intron_22_19432859_19433265	0.442237	Brain_Putamen_basal_ganglia	0.955511	MRPL40	intron_22_19420382_19420788	ENSG00000185608.9	-0.768421
intron_4_148047051_148063148	0.442109	Brain_Putamen_basal_ganglia	0.955511	ARHGAP10	intron_4_148968202_148984299	ENSG00000071205.12	-0.768638
intron_6_169613656_169632947	0.442237	Brain_Putamen_basal_ganglia	0.955511	ENSG00000285733	intron_6_170013752_170033043	ENSG00000285733.1	-0.768421
intron_6_169613656_169632947	0.442237	Brain_Putamen_basal_ganglia	0.955511	WDR27	intron_6_170013752_170033043	ENSG00000184465.16	-0.768421
intron_19_5785791_5786467	0.422365	Cells_EBV-transformed_lymphocytes	0.955512	DUS3L	intron_19_5785802_5786478	ENSG00000141994.16	0.802326
intron_3_126068246_126084093	0.422294	Cells_EBV-transformed_lymphocytes	0.955512	SLC41A3	intron_3_125787089_125802936	ENSG00000114544.17	0.802448
intron_4_2252522_2255155	0.422332	Cells_EBV-transformed_lymphocytes	0.955512	MXD4	intron_4_2254249_2256882	ENSG00000123933.17	-0.802381
intron_18_9945058_9950395	0.368193	Skin_Not_Sun_Exposed_Suprapubic	0.955512	VAPA	intron_18_9945055_9950392	ENSG00000101558.14	-0.899863
intron_7_92518255_92518995	0.446148	smultixcan	0.955516	PEX1	intron_7_92147569_92148309	ENSG00000127980.16	0.655547
intron_10_102729394_102729723	0.36812	Thyroid	0.955529	SFXN2	intron_10_104489151_104489480	ENSG00000156398.13	-0.9
intron_10_104297684_104299128	0.366875	Thyroid	0.955529	GSTO2	intron_10_106057442_106058886	ENSG00000065621.15	0.902342
intron_10_120873923_120878353	0.366487	Thyroid	0.955529	WDR11	intron_10_122633435_122637865	ENSG00000120008.16	0.903073
intron_10_125731925_125733404	0.367171	Thyroid	0.955529	EDRF1	intron_10_127420494_127421973	ENSG00000107938.18	-0.901786
intron_10_132366677_132366846	0.367894	Thyroid	0.955529	LRRC27	intron_10_134180181_134180350	ENSG00000148814.18	-0.900424
intron_10_17105575_17109640	0.367654	Thyroid	0.955529	CUBN	intron_10_17147574_17151639	ENSG00000107611.16	0.900877
intron_11_17430482_17430814	0.368151	Thyroid	0.955529	ABCC8	intron_11_17452029_17452361	ENSG00000006071.16	-0.899942
intron_11_60292384_60297197	0.367171	Thyroid	0.955529	MS4A4A	intron_11_60059857_60064670	ENSG00000110079.19	0.901786
intron_12_121005093_121006321	0.366693	Thyroid	0.955529	C12orf43	intron_12_121442896_121444124	ENSG00000157895.11	0.902685
intron_12_63665859_63666465	0.367156	Thyroid	0.955529	DPY19L2	intron_12_64059639_64060245	ENSG00000177990.12	0.901813
intron_12_6492972_6493717	0.36674	Thyroid	0.955529	MRPL51	intron_12_6602138_6602883	ENSG00000111639.8	0.902597
intron_12_6823763_6825484	0.36812	Thyroid	0.955529	GPR162	intron_12_6932929_6934649	ENSG00000250510.8	0.9
intron_12_95287857_95294272	0.367551	Thyroid	0.955529	VEZT	intron_12_95681633_95688048	ENSG00000028203.19	-0.90107
intron_13_75527851_75530114	0.36812	Thyroid	0.955529	COMMD6	intron_13_76101987_76104250	ENSG00000188243.14	-0.9
intron_13_77743165_77744283	0.367427	Thyroid	0.955529	SLAIN1	intron_13_78317300_78318418	ENSG00000139737.23	-0.901303
intron_14_69348002_69352031	0.367558	Thyroid	0.955529	GALNT16	intron_14_69814719_69818748	ENSG00000100626.17	-0.901058
intron_15_58889554_58892897	0.367005	Thyroid	0.955529	SLTM	intron_15_59181753_59185096	ENSG00000137776.17	-0.902098
intron_15_61890400_61907264	0.366666	Thyroid	0.955529	VPS13C	intron_15_62182599_62199463	ENSG00000129003.19	0.902736
intron_15_63926093_63929551	0.36745	Thyroid	0.955529	DAPK2	intron_15_64218292_64221750	ENSG00000035664.11	-0.90126
intron_15_65094576_65099505	0.36812	Thyroid	0.955529	UBAP1L	intron_15_65386914_65391843	ENSG00000246922.10	0.9
intron_15_75873568_75883366	0.367743	Thyroid	0.955529	UBE2Q2	intron_15_76165909_76175707	ENSG00000140367.12	-0.900709
intron_16_660161_660552	0.367523	Thyroid	0.955529	WDR90	intron_16_710161_710552	ENSG00000161996.19	0.901122
intron_16_90042535_90043196	0.367743	Thyroid	0.955529	GAS8	intron_16_90108943_90109604	ENSG00000141013.17	-0.900709
intron_17_59119495_59155131	0.367005	Thyroid	0.955529	SKA2	intron_17_57196856_57232492	ENSG00000182628.13	-0.902098
intron_17_75574668_75574871	0.36812	Thyroid	0.955529	LLGL2	intron_17_73570749_73570952	ENSG00000073350.14	-0.9
intron_17_75892185_75892267	0.36688	Thyroid	0.955529	TRIM65	intron_17_73888266_73888348	ENSG00000141569.12	-0.902332
intron_19_1475258_1478774	0.366862	Thyroid	0.955529	C19orf25	intron_19_1475257_1478773	ENSG00000119559.17	-0.902367
intron_19_1475514_1478774	0.366862	Thyroid	0.955529	C19orf25	intron_19_1475513_1478773	ENSG00000119559.17	0.902367
intron_19_19199234_19200819	0.368132	Thyroid	0.955529	RFXANK	intron_19_19310043_19311628	ENSG00000064490.14	-0.899978
intron_19_32602126_32604263	0.367879	Thyroid	0.955529	ANKRD27	intron_19_33093032_33095169	ENSG00000105186.16	0.900452
intron_19_57604406_57605686	0.36742	Thyroid	0.955529	ZNF530	intron_19_58115774_58117054	ENSG00000183647.11	-0.901316
intron_1_15946316_15946935	0.367969	Thyroid	0.955529	ZBTB17	intron_1_16272811_16273430	ENSG00000116809.12	0.900285
intron_1_179351462_179353585	0.367435	Thyroid	0.955529	SOAT1	intron_1_179320597_179322720	ENSG00000057252.13	-0.901288
intron_1_95234315_95239777	0.367981	Thyroid	0.955529	RWDD3	intron_1_95699871_95705333	ENSG00000122481.17	-0.900261
intron_21_32700105_32701961	0.366898	Thyroid	0.955529	SYNJ1	intron_21_34072415_34074271	ENSG00000159082.18	0.902299
intron_22_23391724_23399760	0.367464	Thyroid	0.955529	ENSG00000290920	intron_22_23733911_23741947	ENSG00000290920.1	0.901235
intron_2_159325918_159332540	0.367142	Thyroid	0.955529	BAZ2B	intron_2_160182429_160189051	ENSG00000123636.19	0.901841
intron_2_171058197_171061081	0.366644	Thyroid	0.955529	TLK1	intron_2_171914707_171917591	ENSG00000198586.14	0.902778
intron_2_190670459_190673101	0.36812	Thyroid	0.955529	NAB1	intron_2_191535185_191537827	ENSG00000138386.17	0.9
intron_2_196780662_196784857	0.366989	Thyroid	0.955529	GTF3C3	intron_2_197645386_197649581	ENSG00000119041.11	0.902128
intron_2_54659999_54664453	0.366521	Thyroid	0.955529	SPTBN1	intron_2_54887136_54891590	ENSG00000115306.16	0.90301
intron_3_107778519_107791240	0.367856	Thyroid	0.955529	BBX	intron_3_107497366_107510087	ENSG00000114439.19	0.900497
intron_3_122759360_122768701	0.36812	Thyroid	0.955529	HSPBAP1	intron_3_122478207_122487548	ENSG00000169087.11	-0.9
intron_3_56615272_56615922	0.367952	Thyroid	0.955529	CCDC66	intron_3_56649300_56649950	ENSG00000180376.17	-0.900317
intron_6_135430000_135431208	0.367427	Thyroid	0.955529	AHI1	intron_6_135751138_135752346	ENSG00000135541.22	-0.901304
intron_6_149802369_149810616	0.366673	Thyroid	0.955529	PCMT1	intron_6_150123505_150131752	ENSG00000120265.21	-0.902724
intron_6_149802416_149810616	0.366673	Thyroid	0.955529	PCMT1	intron_6_150123552_150131752	ENSG00000120265.21	0.902724
intron_6_42617338_42632552	0.367435	Thyroid	0.955529	UBR2	intron_6_42585076_42600290	ENSG00000024048.11	-0.901288
intron_6_42617507_42632552	0.367435	Thyroid	0.955529	UBR2	intron_6_42585245_42600290	ENSG00000024048.11	0.901288
intron_7_23187146_23195839	0.367768	Thyroid	0.955529	NUP42	intron_7_23226765_23235458	ENSG00000136243.18	0.900662
intron_8_143375668_143376525	0.366988	Thyroid	0.955529	RHPN1	intron_8_144457838_144458695	ENSG00000158106.14	-0.902129
intron_8_38246300_38247713	0.367502	Thyroid	0.955529	DDHD2	intron_8_38103818_38105231	ENSG00000085788.14	-0.901163
intron_9_693786_710804	0.36812	Thyroid	0.955529	KANK1	intron_9_693786_710804	ENSG00000107104.21	0.9
intron_22_21016092_21017989	0.422365	Breast_Mammary_Tissue	0.955536	P2RX6	intron_22_21370381_21372278	ENSG00000099957.17	0.802326
intron_12_123613252_123615185	0.354121	Vagina	0.955538	DDX55	intron_12_124097799_124099732	ENSG00000111364.16	0.926625
intron_15_41286100_41308567	0.354015	Vagina	0.955538	ENSG00000285920	intron_15_41578298_41600765	ENSG00000285920.2	-0.926829
intron_15_41286100_41308567	0.354015	Vagina	0.955538	OIP5-AS1	intron_15_41578298_41600765	ENSG00000247556.7	-0.926829
intron_2_237769818_237769943	0.354129	Vagina	0.955538	LRRFIP1	intron_2_238678461_238678586	ENSG00000124831.20	0.926609
intron_3_131243496_131349557	0.354092	Vagina	0.955538	NEK11	intron_3_130962340_131068401	ENSG00000114670.14	-0.926681
intron_5_31530924_31531450	0.3541	Vagina	0.955538	DROSHA	intron_5_31531031_31531557	ENSG00000113360.17	0.926667
intron_12_120566980_120575631	0.367743	Muscle_Skeletal	0.955539	RNF10	intron_12_121004783_121013434	ENSG00000022840.17	-0.900709
intron_14_105177027_105177692	0.367743	Muscle_Skeletal	0.955539	NUDT14	intron_14_105643364_105644029	ENSG00000183828.15	-0.900709
intron_15_75873568_75883366	0.367743	Muscle_Skeletal	0.955539	UBE2Q2	intron_15_76165909_76175707	ENSG00000140367.12	-0.900709
intron_19_58415646_58415793	0.36779	Muscle_Skeletal	0.955539	ZNF584	intron_19_58927013_58927160	ENSG00000171574.19	0.900621
intron_19_58415646_58415819	0.36779	Muscle_Skeletal	0.955539	ZNF584	intron_19_58927013_58927186	ENSG00000171574.19	0.900621
intron_19_7555367_7555607	0.36742	Muscle_Skeletal	0.955539	PNPLA6	intron_19_7620253_7620493	ENSG00000032444.17	-0.901316
intron_20_5983165_5984781	0.36735	Muscle_Skeletal	0.955539	ENSG00000286235	intron_20_5963811_5965427	ENSG00000286235.1	-0.901447
intron_20_5983165_5984781	0.36735	Muscle_Skeletal	0.955539	MCM8	intron_20_5963811_5965427	ENSG00000125885.13	-0.901447
intron_22_21044299_21044962	0.367781	Muscle_Skeletal	0.955539	ENSG00000290799	intron_22_21398588_21399251	ENSG00000290799.1	-0.900637
intron_6_42617338_42632552	0.367435	Muscle_Skeletal	0.955539	UBR2	intron_6_42585076_42600290	ENSG00000024048.11	-0.901288
intron_6_42617507_42632552	0.367435	Muscle_Skeletal	0.955539	UBR2	intron_6_42585245_42600290	ENSG00000024048.11	0.901288
intron_8_38246300_38247713	0.367502	Muscle_Skeletal	0.955539	DDHD2	intron_8_38103818_38105231	ENSG00000085788.14	-0.901163
intron_10_68283290_68288483	0.359317	Small_Intestine_Terminal_Ileum	0.95555	PBLD	intron_10_70043047_70048240	ENSG00000108187.16	-0.916667
intron_11_61957464_61958146	0.359156	Small_Intestine_Terminal_Ileum	0.95555	BEST1	intron_11_61724936_61725618	ENSG00000167995.17	0.916974
intron_11_74852082_74906239	0.359016	Small_Intestine_Terminal_Ileum	0.95555	XRRA1	intron_11_74563127_74617284	ENSG00000166435.17	0.917241
intron_1_222715269_222715684	0.359317	Small_Intestine_Terminal_Ileum	0.95555	BROX	intron_1_222888611_222889026	ENSG00000162819.12	0.916667
intron_1_26227555_26227794	0.359104	Small_Intestine_Terminal_Ileum	0.95555	ZPLD2P	intron_1_26554046_26554285	ENSG00000236155.8	0.917073
intron_1_40314387_40315238	0.359317	Small_Intestine_Terminal_Ileum	0.95555	COL9A2	intron_1_40780059_40780910	ENSG00000049089.15	0.916667
intron_1_40314387_40315590	0.359317	Small_Intestine_Terminal_Ileum	0.95555	COL9A2	intron_1_40780059_40781262	ENSG00000049089.15	-0.916667
intron_1_40315664_40316651	0.359317	Small_Intestine_Terminal_Ileum	0.95555	COL9A2	intron_1_40781336_40782323	ENSG00000049089.15	0.916667
intron_2_238347475_238348764	0.359021	Small_Intestine_Terminal_Ileum	0.95555	TRAF3IP1	intron_2_239256116_239257405	ENSG00000204104.12	0.917232
intron_2_85554306_85555484	0.359317	Small_Intestine_Terminal_Ileum	0.95555	GGCX	intron_2_85781429_85782607	ENSG00000115486.13	-0.916667
intron_4_159343404_159344036	0.359183	Small_Intestine_Terminal_Ileum	0.95555	RAPGEF2	intron_4_160264556_160265188	ENSG00000109756.10	-0.916923
intron_5_50750188_50757119	0.359317	Small_Intestine_Terminal_Ileum	0.95555	PARP8	intron_5_50046022_50052953	ENSG00000151883.19	0.916667
intron_5_50750188_50759643	0.359317	Small_Intestine_Terminal_Ileum	0.95555	PARP8	intron_5_50046022_50055477	ENSG00000151883.19	-0.916667
intron_6_167003811_167004264	0.359377	Small_Intestine_Terminal_Ileum	0.95555	CEP43	intron_6_167417299_167417752	ENSG00000213066.14	-0.916553
intron_6_167003811_167004264	0.359377	Small_Intestine_Terminal_Ileum	0.95555	ENSG00000272980	intron_6_167417299_167417752	ENSG00000272980.5	-0.916553
intron_9_37489400_37492657	0.359358	Small_Intestine_Terminal_Ileum	0.95555	POLR1E	intron_9_37489397_37492654	ENSG00000137054.16	0.916589
intron_5_163505749_163512002	0.404377	Adrenal_Gland	0.955554	MAT2B	intron_5_162932755_162939008	ENSG00000038274.18	-0.833829
intron_10_44978055_44978618	0.369266	Pituitary	0.955557	DEPP1	intron_10_45473503_45474066	ENSG00000165507.9	-0.897849
intron_10_49832908_49841950	0.369287	Pituitary	0.955557	PARG	intron_10_51040954_51049996	ENSG00000227345.9	-0.89781
intron_11_74851203_74851989	0.368932	Pituitary	0.955557	XRRA1	intron_11_74562248_74563034	ENSG00000166435.17	0.898476
intron_11_8126804_8137378	0.369388	Pituitary	0.955557	RIC3	intron_11_8148351_8158925	ENSG00000166405.16	0.897621
intron_12_113180005_113180929	0.368731	Pituitary	0.955557	DDX54	intron_12_113617810_113618734	ENSG00000123064.13	0.898852
intron_13_45380001_45383091	0.369287	Pituitary	0.955557	TPT1-AS1	intron_13_45954136_45957226	ENSG00000170919.16	0.89781
intron_13_98794748_98796206	0.369287	Pituitary	0.955557	DOCK9	intron_13_99447002_99448460	ENSG00000088387.22	-0.89781
intron_14_50445194_50446079	0.369071	Pituitary	0.955557	MAP4K5	intron_14_50911912_50912797	ENSG00000012983.12	0.898214
intron_14_69352170_69353332	0.369204	Pituitary	0.955557	GALNT16	intron_14_69818887_69820049	ENSG00000100626.17	-0.897966
intron_15_40032237_40032757	0.369486	Pituitary	0.955557	EIF2AK4	intron_15_40324438_40324958	ENSG00000128829.12	0.897436
intron_16_659376_660612	0.369313	Pituitary	0.955557	WDR90	intron_16_709376_710612	ENSG00000161996.19	-0.89776
intron_16_85672309_85672405	0.369106	Pituitary	0.955557	GSE1	intron_16_85705915_85706011	ENSG00000131149.19	0.898149
intron_19_17226353_17226693	0.369486	Pituitary	0.955557	OCEL1	intron_19_17337162_17337502	ENSG00000099330.9	-0.897436
intron_19_18907112_18910971	0.369444	Pituitary	0.955557	COPE	intron_19_19017921_19021780	ENSG00000105669.14	-0.897516
intron_19_18907112_18910971	0.369444	Pituitary	0.955557	ENSG00000268193	intron_19_19017921_19021780	ENSG00000268193.5	-0.897516
intron_1_154169383_154170400	0.369287	Pituitary	0.955557	TPM3	intron_1_154141859_154142876	ENSG00000143549.22	-0.89781
intron_1_169528094_169529608	0.368767	Pituitary	0.955557	F5	intron_1_169497332_169498846	ENSG00000198734.12	0.898785
intron_20_44930726_44932342	0.369448	Pituitary	0.955557	PABPC1L	intron_20_43559367_43560983	ENSG00000101104.13	0.897508
intron_20_44936730_44958337	0.369401	Pituitary	0.955557	PABPC1L	intron_20_43565371_43586978	ENSG00000101104.13	-0.897596
intron_20_44938191_44938674	0.369401	Pituitary	0.955557	PABPC1L	intron_20_43566832_43567315	ENSG00000101104.13	-0.897596
intron_20_44938191_44952643	0.369401	Pituitary	0.955557	PABPC1L	intron_20_43566832_43581284	ENSG00000101104.13	0.897596
intron_20_44938191_44958337	0.369401	Pituitary	0.955557	PABPC1L	intron_20_43566832_43586978	ENSG00000101104.13	0.897596
intron_21_32794485_32810574	0.368656	Pituitary	0.955557	C21orf62	intron_21_34166796_34182884	ENSG00000205929.11	0.898994
intron_2_70169661_70175673	0.368794	Pituitary	0.955557	C2orf42	intron_2_70396793_70402805	ENSG00000115998.8	-0.898734
intron_3_47853039_47853163	0.369331	Pituitary	0.955557	MAP4	intron_3_47894529_47894653	ENSG00000047849.22	-0.897727
intron_8_123506574_123531898	0.36918	Pituitary	0.955557	FBXO32	intron_8_124518814_124544138	ENSG00000156804.7	0.89801
intron_8_143247142_143249690	0.369287	Pituitary	0.955557	ZFP41	intron_8_144329312_144331860	ENSG00000181638.20	0.89781
intron_8_143684542_143690057	0.369483	Pituitary	0.955557	ZNF707	intron_8_144766712_144772227	ENSG00000181135.16	0.897442
intron_8_6455252_6477594	0.368632	Pituitary	0.955557	MCPH1	intron_8_6312773_6335115	ENSG00000147316.15	-0.899038
intron_4_10116234_10116651	0.38229	Spleen	0.955558	WDR1	intron_4_10117858_10118275	ENSG00000071127.18	-0.873684
intron_2_159397100_159397345	0.422424	Breast_Mammary_Tissue	0.955558	BAZ2B	intron_2_160253611_160253856	ENSG00000123636.19	0.802222
intron_6_90536401_90547258	0.422429	Breast_Mammary_Tissue	0.955558	MAP3K7	intron_6_91246120_91256977	ENSG00000135341.19	0.802215
intron_10_58386338_58388190	0.3959	Esophagus_Muscularis	0.955564	TFAM	intron_10_60146098_60147950	ENSG00000108064.11	-0.848967
intron_10_78037304_78037965	0.395904	Esophagus_Muscularis	0.955564	RPS24	intron_10_79797062_79797723	ENSG00000138326.21	-0.848958
intron_10_78037304_78040204	0.395904	Esophagus_Muscularis	0.955564	RPS24	intron_10_79797062_79799962	ENSG00000138326.21	0.848958
intron_10_78037982_78040204	0.395904	Esophagus_Muscularis	0.955564	RPS24	intron_10_79797740_79799962	ENSG00000138326.21	-0.848958
intron_13_98885092_98885708	0.395925	Esophagus_Muscularis	0.955564	DOCK9	intron_13_99537346_99537962	ENSG00000088387.22	0.848921
intron_10_120890009_120900029	0.369002	Skin_Not_Sun_Exposed_Suprapubic	0.955572	WDR11	intron_10_122649521_122659541	ENSG00000120008.16	0.898345
intron_10_80284038_80285512	0.368981	Skin_Not_Sun_Exposed_Suprapubic	0.955572	MAT1A	intron_10_82043794_82045268	ENSG00000151224.13	0.898383
intron_12_51049185_51053778	0.369287	Skin_Not_Sun_Exposed_Suprapubic	0.955572	LETMD1	intron_12_51442968_51447561	ENSG00000050426.16	0.89781
intron_13_37004561_37005920	0.368503	Skin_Not_Sun_Exposed_Suprapubic	0.955572	EXOSC8	intron_13_37578698_37580057	ENSG00000120699.14	-0.899281
intron_13_37004561_37005957	0.368503	Skin_Not_Sun_Exposed_Suprapubic	0.955572	EXOSC8	intron_13_37578698_37580094	ENSG00000120699.14	0.899281
intron_14_50445194_50446079	0.369071	Skin_Not_Sun_Exposed_Suprapubic	0.955572	MAP4K5	intron_14_50911912_50912797	ENSG00000012983.12	-0.898214
intron_15_41264235_41270557	0.36846	Skin_Not_Sun_Exposed_Suprapubic	0.955572	CHP1	intron_15_41556433_41562755	ENSG00000187446.12	-0.899362
intron_19_46204920_46208932	0.368892	Skin_Not_Sun_Exposed_Suprapubic	0.955572	ENSG00000268460	intron_19_46708177_46712189	ENSG00000268460.2	-0.898551
intron_19_46204940_46208932	0.368892	Skin_Not_Sun_Exposed_Suprapubic	0.955572	ENSG00000268460	intron_19_46708197_46712189	ENSG00000268460.2	0.898551
intron_1_12193098_12193955	0.368325	Skin_Not_Sun_Exposed_Suprapubic	0.955572	TNFRSF1B	intron_1_12253155_12254012	ENSG00000028137.19	0.899616
intron_1_154169383_154170400	0.369287	Skin_Not_Sun_Exposed_Suprapubic	0.955572	TPM3	intron_1_154141859_154142876	ENSG00000143549.22	-0.89781
intron_1_198232637_198253040	0.369107	Skin_Not_Sun_Exposed_Suprapubic	0.955572	NEK7	intron_1_198201767_198222170	ENSG00000151414.15	-0.898148
intron_1_227143024_227145489	0.368677	Skin_Not_Sun_Exposed_Suprapubic	0.955572	CDC42BPA	intron_1_227330725_227333190	ENSG00000143776.20	-0.898955
intron_1_3891057_3892883	0.368609	Skin_Not_Sun_Exposed_Suprapubic	0.955572	C1orf174	intron_1_3807621_3809447	ENSG00000198912.12	0.899082
intron_1_78046334_78080675	0.369287	Skin_Not_Sun_Exposed_Suprapubic	0.955572	GIPC2	intron_1_78512018_78546359	ENSG00000137960.6	0.89781
intron_22_21629407_21629602	0.368892	Skin_Not_Sun_Exposed_Suprapubic	0.955572	YDJC	intron_22_21983696_21983891	ENSG00000161179.14	-0.898551
intron_22_21629761_21629851	0.368892	Skin_Not_Sun_Exposed_Suprapubic	0.955572	YDJC	intron_22_21984050_21984140	ENSG00000161179.14	0.898551
intron_2_10654547_10657742	0.368892	Skin_Not_Sun_Exposed_Suprapubic	0.955572	NOL10	intron_2_10794673_10797868	ENSG00000115761.17	-0.898551
intron_2_70169661_70175673	0.368794	Skin_Not_Sun_Exposed_Suprapubic	0.955572	C2orf42	intron_2_70396793_70402805	ENSG00000115998.8	-0.898734
intron_3_47853039_47853163	0.369331	Skin_Not_Sun_Exposed_Suprapubic	0.955572	MAP4	intron_3_47894529_47894653	ENSG00000047849.22	-0.897727
intron_5_149601231_149609548	0.369287	Skin_Not_Sun_Exposed_Suprapubic	0.955572	ARHGEF37	intron_5_148980794_148989111	ENSG00000183111.12	-0.89781
intron_5_169251459_169300513	0.368353	Skin_Not_Sun_Exposed_Suprapubic	0.955572	SLIT3	intron_5_168678463_168727517	ENSG00000184347.15	-0.899563
intron_5_170258166_170258866	0.369287	Skin_Not_Sun_Exposed_Suprapubic	0.955572	LCP2	intron_5_169685170_169685870	ENSG00000043462.13	-0.89781
intron_6_169670693_169672255	0.369324	Skin_Not_Sun_Exposed_Suprapubic	0.955572	WDR27	intron_6_170070789_170072351	ENSG00000184465.16	0.897741
intron_6_28284209_28285551	0.369246	Skin_Not_Sun_Exposed_Suprapubic	0.955572	PGBD1	intron_6_28251986_28253328	ENSG00000137338.6	-0.897887
intron_7_100149565_100153400	0.368251	Skin_Not_Sun_Exposed_Suprapubic	0.955572	LAMTOR4	intron_7_99747188_99751023	ENSG00000188186.11	0.899754
intron_7_122615299_122621481	0.368402	Skin_Not_Sun_Exposed_Suprapubic	0.955572	CADPS2	intron_7_122255353_122261535	ENSG00000081803.17	0.899471
intron_7_30578091_30579231	0.368814	Skin_Not_Sun_Exposed_Suprapubic	0.955572	GARS1-DT	intron_7_30617707_30618847	ENSG00000196295.13	0.898698
intron_7_45736910_45744997	0.368931	Skin_Not_Sun_Exposed_Suprapubic	0.955572	ENSG00000291207	intron_7_45776509_45784596	ENSG00000291207.1	0.898477
intron_7_45736910_45744997	0.368931	Skin_Not_Sun_Exposed_Suprapubic	0.955572	SEPTIN7P2	intron_7_45776509_45784596	ENSG00000214765.11	0.898477
intron_8_143684542_143690057	0.369209	Skin_Not_Sun_Exposed_Suprapubic	0.955572	ZNF707	intron_8_144766712_144772227	ENSG00000181135.16	0.897957
intron_10_1022783_1035814	0.446214	smultixcan	0.955573	IDI2-AS1	intron_10_1068723_1081754	ENSG00000232656.10	-0.604867
intron_11_64211747_64219251	0.446257	smultixcan	0.955573	FERMT3	intron_11_63979219_63986723	ENSG00000149781.14	-0.544051
intron_15_29705745_29708559	0.446297	smultixcan	0.955573	TJP1	intron_15_29997949_30000763	ENSG00000104067.17	-0.449023
intron_16_88716277_88716361	0.446291	smultixcan	0.955573	PIEZO1	intron_16_88782685_88782769	ENSG00000103335.22	1.03426
intron_2_121239649_121242359	0.446295	smultixcan	0.955573	TFCP2L1	intron_2_121997225_121999935	ENSG00000115112.8	1.11648
intron_2_130359492_130359608	0.446264	smultixcan	0.955573	PTPN18	intron_2_131117065_131117181	ENSG00000072135.13	0
intron_3_196247518_196248207	0.446238	smultixcan	0.955573	PCYT1A	intron_3_195974389_195975078	ENSG00000161217.12	0.232179
intron_4_108027760_108027939	0.446277	smultixcan	0.955573	HADH	intron_4_108948916_108949095	ENSG00000138796.18	0.760329
intron_5_60185687_60487942	0.446243	smultixcan	0.955573	PDE4D	intron_5_59481514_59783769	ENSG00000113448.20	-0.761694
intron_6_109451700_109452246	0.446212	smultixcan	0.955573	MICAL1	intron_6_109772903_109773449	ENSG00000135596.18	-1.23069
intron_6_8434430_8435228	0.44627	smultixcan	0.955573	SLC35B3	intron_6_8434663_8435461	ENSG00000124786.12	-0.761649
intron_6_8434430_8435343	0.44627	smultixcan	0.955573	SLC35B3	intron_6_8434663_8435576	ENSG00000124786.12	0.761649
intron_9_127385145_127387193	0.446253	smultixcan	0.955573	GARNL3	intron_9_130147424_130149472	ENSG00000136895.19	-0.548157
intron_5_79005407_79024271	0.425227	Adipose_Subcutaneous	0.955573	DMGDH	intron_5_78301230_78320094	ENSG00000132837.15	-0.797386
intron_2_159397100_159397345	0.422424	Cells_EBV-transformed_lymphocytes	0.955573	BAZ2B	intron_2_160253611_160253856	ENSG00000123636.19	0.802222
intron_16_81020276_81022597	0.369547	Pituitary	0.955576	CENPN	intron_16_81053881_81056202	ENSG00000166451.14	0.897321
intron_22_37808163_37809949	0.36958	Pituitary	0.955576	GCAT	intron_22_38204170_38205956	ENSG00000100116.17	-0.89726
intron_22_37808163_37810027	0.36958	Pituitary	0.955576	GCAT	intron_22_38204170_38206034	ENSG00000100116.17	0.89726
intron_16_8641184_8641403	0.437713	Testis	0.955578	METTL22	intron_16_8735041_8735260	ENSG00000067365.15	-0.776062
intron_16_8641184_8642127	0.437713	Testis	0.955578	METTL22	intron_16_8735041_8735984	ENSG00000067365.15	0.776062
intron_22_18161935_18167255	0.379068	Stomach	0.955581	USP18	intron_22_18644702_18650022	ENSG00000184979.11	-0.879615
intron_8_22475624_22498001	0.442313	Brain_Putamen_basal_ganglia	0.955583	PPP3CC	intron_8_22333137_22355514	ENSG00000120910.15	0.768293
intron_14_74922485_74923180	0.446326	smultixcan	0.955586	RPS6KL1	intron_14_75389188_75389883	ENSG00000198208.12	-1.22833
intron_7_130683672_130685188	0.446336	smultixcan	0.955586	TSGA13	intron_7_130368510_130370026	ENSG00000213265.9	-0.761538
intron_9_20353596_20354808	0.446319	smultixcan	0.955586	MLLT3	intron_9_20353594_20354806	ENSG00000171843.17	0.761566
intron_19_45825331_45826226	0.358369	Skin_Sun_Exposed_Lower_leg	0.955593	SYMPK	intron_19_46328589_46329484	ENSG00000125755.19	0.918478
intron_11_61878215_61878512	0.361733	Nerve_Tibial	0.955596	FADS3	intron_11_61645687_61645984	ENSG00000221968.9	-0.912068
intron_1_204261448_204264942	0.361795	Nerve_Tibial	0.955596	PLEKHA6	intron_1_204230576_204234070	ENSG00000143850.16	0.91195
intron_1_204261508_204261960	0.361795	Nerve_Tibial	0.955596	PLEKHA6	intron_1_204230636_204231088	ENSG00000143850.16	0.91195
intron_1_204261508_204264942	0.361795	Nerve_Tibial	0.955596	PLEKHA6	intron_1_204230636_204234070	ENSG00000143850.16	0.91195
intron_16_1213931_1214972	0.437775	Testis	0.9556	CACNA1H	intron_16_1263931_1264972	ENSG00000196557.13	-0.775956
intron_9_131096660_131096802	0.437775	Testis	0.9556	AIF1L	intron_9_133972047_133972189	ENSG00000126878.13	-0.775956
intron_9_131096863_131111597	0.437775	Testis	0.9556	AIF1L	intron_9_133972250_133986984	ENSG00000126878.13	0.775956
intron_16_130591_138150	0.40443	Adrenal_Gland	0.955601	NPRL3	intron_16_180590_188149	ENSG00000103148.17	0.833735
intron_12_121160974_121162424	0.473545	Brain_Cerebellar_Hemisphere	0.955603	P2RX7	intron_12_121598777_121600227	ENSG00000089041.17	0.716724
intron_14_102251995_102283478	0.473414	Brain_Cerebellar_Hemisphere	0.955603	MOK	intron_14_102718332_102749815	ENSG00000080823.23	0.716935
intron_14_73316422_73323130	0.473456	Brain_Cerebellar_Hemisphere	0.955603	NUMB	intron_14_73783130_73789838	ENSG00000133961.21	0.716867
intron_19_4179286_4180782	0.473621	Brain_Cerebellar_Hemisphere	0.955603	SIRT6	intron_19_4179283_4180779	ENSG00000077463.15	-0.716599
intron_19_4179286_4182474	0.473621	Brain_Cerebellar_Hemisphere	0.955603	SIRT6	intron_19_4179283_4182471	ENSG00000077463.15	0.716599
intron_22_50283186_50283337	0.473608	Brain_Cerebellar_Hemisphere	0.955603	PLXNB2	intron_22_50721615_50721766	ENSG00000196576.16	-0.716621
intron_2_241754746_241755045	0.473531	Brain_Cerebellar_Hemisphere	0.955603	D2HGDH	intron_2_242694161_242694460	ENSG00000180902.18	0.716746
intron_6_135358187_135394776	0.473527	Brain_Cerebellar_Hemisphere	0.955603	AHI1	intron_6_135679325_135715914	ENSG00000135541.22	0.716753
intron_6_4998841_4999809	0.473551	Brain_Cerebellar_Hemisphere	0.955603	RPP40	intron_6_4999075_5000043	ENSG00000124787.14	-0.716714
intron_10_119576750_119576847	0.379683	Brain_Substantia_nigra	0.955603	TIAL1	intron_10_121336262_121336359	ENSG00000151923.18	0.878481
intron_11_67290446_67290592	0.379272	Brain_Substantia_nigra	0.955603	ANKRD13D	intron_11_67057917_67058063	ENSG00000172932.16	0.879239
intron_11_67290446_67291476	0.379272	Brain_Substantia_nigra	0.955603	ANKRD13D	intron_11_67057917_67058947	ENSG00000172932.16	-0.879239
intron_11_68015459_68018527	0.379936	Brain_Substantia_nigra	0.955603	ALDH3B1	intron_11_67782929_67785997	ENSG00000006534.17	-0.878015
intron_12_56774165_56781974	0.379842	Brain_Substantia_nigra	0.955603	HSD17B6	intron_12_57167949_57175758	ENSG00000025423.11	-0.878187
intron_14_105175987_105176534	0.379167	Brain_Substantia_nigra	0.955603	NUDT14	intron_14_105642324_105642871	ENSG00000183828.15	-0.879433
intron_15_44736710_44754900	0.380323	Brain_Substantia_nigra	0.955603	TRIM69	intron_15_45028908_45047098	ENSG00000185880.13	-0.877301
intron_16_69748329_69748918	0.380108	Brain_Substantia_nigra	0.955603	NOB1	intron_16_69782232_69782821	ENSG00000141101.13	0.877698
intron_17_18021238_18021745	0.3792	Brain_Substantia_nigra	0.955603	ATPAF2	intron_17_17924552_17925059	ENSG00000171953.16	0.879371
intron_17_50108232_50108319	0.379716	Brain_Substantia_nigra	0.955603	PDK2	intron_17_48185596_48185683	ENSG00000005882.12	0.878419
intron_19_18430930_18431353	0.379508	Brain_Substantia_nigra	0.955603	SSBP4	intron_19_18541740_18542163	ENSG00000130511.16	0.878803
intron_19_18430930_18431647	0.379508	Brain_Substantia_nigra	0.955603	SSBP4	intron_19_18541740_18542457	ENSG00000130511.16	-0.878803
intron_19_2340172_2340898	0.380528	Brain_Substantia_nigra	0.955603	ENSG00000273734	intron_19_2340170_2340896	ENSG00000273734.1	-0.876923
intron_19_2340172_2340898	0.380528	Brain_Substantia_nigra	0.955603	SPPL2B	intron_19_2340170_2340896	ENSG00000005206.17	-0.876923
intron_19_2340172_2340932	0.380528	Brain_Substantia_nigra	0.955603	SPPL2B	intron_19_2340170_2340930	ENSG00000005206.17	0.876923
intron_19_35023547_35026049	0.380064	Brain_Substantia_nigra	0.955603	GRAMD1A	intron_19_35514451_35516953	ENSG00000089351.15	-0.877778
intron_1_160084880_160087486	0.380108	Brain_Substantia_nigra	0.955603	KCNJ9	intron_1_160054670_160057276	ENSG00000162728.5	0.877698
intron_1_204957826_204968249	0.379917	Brain_Substantia_nigra	0.955603	NFASC	intron_1_204926954_204937377	ENSG00000163531.17	-0.878049
intron_20_63694488_63694741	0.380206	Brain_Substantia_nigra	0.955603	RTEL1-TNFRSF6B	intron_20_62325841_62326094	ENSG00000026036.23	0.877516
intron_20_63694488_63694741	0.380206	Brain_Substantia_nigra	0.955603	RTEL1	intron_20_62325841_62326094	ENSG00000258366.12	0.877516
intron_22_19951654_19961199	0.37915	Brain_Substantia_nigra	0.955603	COMT	intron_22_19939177_19948722	ENSG00000093010.15	0.879464
intron_22_45164296_45168168	0.379296	Brain_Substantia_nigra	0.955603	NUP50	intron_22_45560177_45564049	ENSG00000093000.19	0.879195
intron_2_130342935_130343086	0.380128	Brain_Substantia_nigra	0.955603	IMP4	intron_2_131100508_131100659	ENSG00000136718.10	0.87766
intron_2_172821976_172917802	0.378943	Brain_Substantia_nigra	0.955603	RAPGEF4	intron_2_173686704_173782530	ENSG00000091428.18	-0.879845
intron_2_27206093_27206877	0.37967	Brain_Substantia_nigra	0.955603	SLC5A6	intron_2_27428961_27429745	ENSG00000138074.15	0.878505
intron_3_32138727_32140228	0.380323	Brain_Substantia_nigra	0.955603	GPD1L	intron_3_32180219_32181720	ENSG00000152642.11	-0.877301
intron_3_42220591_42222942	0.380499	Brain_Substantia_nigra	0.955603	TRAK1	intron_3_42262083_42264434	ENSG00000182606.17	0.876977
intron_4_2931465_2931825	0.379454	Brain_Substantia_nigra	0.955603	MFSD10	intron_4_2933192_2933552	ENSG00000109736.15	-0.878903
intron_4_87374830_87382255	0.379129	Brain_Substantia_nigra	0.955603	HSD17B11	intron_4_88295982_88303407	ENSG00000198189.11	0.879503
intron_7_100574356_100575705	0.37985	Brain_Substantia_nigra	0.955603	LRCH4	intron_7_100171979_100173328	ENSG00000077454.17	0.878173
intron_8_26293740_26338890	0.380435	Brain_Substantia_nigra	0.955603	PPP2R2A	intron_8_26151256_26196406	ENSG00000221914.11	0.877095
intron_8_81280674_81283366	0.379738	Brain_Substantia_nigra	0.955603	FABP5	intron_8_82192909_82195601	ENSG00000164687.11	-0.878378
intron_12_49105957_49106961	0.446355	smultixcan	0.955606	LMBR1L	intron_12_49499740_49500744	ENSG00000139636.16	-0.757539
intron_8_90021056_90042728	0.44637	smultixcan	0.955606	DECR1	intron_8_91033284_91054956	ENSG00000104325.7	0.380741
intron_12_122208577_122209697	0.328908	Brain_Hypothalamus	0.955608	DIABLO	intron_12_122693124_122694244	ENSG00000184047.20	0.976316
intron_20_873120_874284	0.446387	smultixcan	0.955608	ANGPT4	intron_20_853763_854927	ENSG00000101280.8	-0.761453
intron_10_11742746_11747349	0.33027	Esophagus_Mucosa	0.955613	ECHDC3	intron_10_11784745_11789348	ENSG00000134463.15	0.973569
intron_14_101786183_101836169	0.330527	Esophagus_Mucosa	0.955613	PPP2R5C	intron_14_102252520_102302506	ENSG00000078304.20	-0.973054
intron_14_101786183_101856686	0.330527	Esophagus_Mucosa	0.955613	PPP2R5C	intron_14_102252520_102323023	ENSG00000078304.20	0.973054
intron_17_82083425_82083517	0.330386	Esophagus_Mucosa	0.955613	FASN	intron_17_80041301_80041393	ENSG00000169710.9	-0.973337
intron_1_111346671_111346910	0.330464	Esophagus_Mucosa	0.955613	PIFO	intron_1_111889293_111889532	ENSG00000173947.14	-0.97318
intron_22_39086567_39087011	0.330551	Esophagus_Mucosa	0.955613	APOBEC3G	intron_22_39482572_39483016	ENSG00000239713.9	0.973006
intron_6_87530942_87534735	0.330537	Esophagus_Mucosa	0.955613	RARS2	intron_6_88240660_88244453	ENSG00000146282.19	-0.973034
intron_6_87530942_87541918	0.330537	Esophagus_Mucosa	0.955613	RARS2	intron_6_88240660_88251636	ENSG00000146282.19	-0.973034
intron_6_90560214_90561622	0.330527	Esophagus_Mucosa	0.955613	MAP3K7	intron_6_91269933_91271341	ENSG00000135341.19	0.973054
intron_6_90560234_90561622	0.330527	Esophagus_Mucosa	0.955613	MAP3K7	intron_6_91269953_91271341	ENSG00000135341.19	-0.973054
intron_10_119576750_119576847	0.379683	Stomach	0.955618	TIAL1	intron_10_121336262_121336359	ENSG00000151923.18	0.878481
intron_11_65113414_65113491	0.379649	Stomach	0.955618	TM7SF2	intron_11_64880886_64880963	ENSG00000149809.17	-0.878542
intron_11_67290446_67290592	0.379272	Stomach	0.955618	ANKRD13D	intron_11_67057917_67058063	ENSG00000172932.16	0.879239
intron_11_67290446_67291476	0.379272	Stomach	0.955618	ANKRD13D	intron_11_67057917_67058947	ENSG00000172932.16	-0.879239
intron_12_120999389_120999483	0.379296	Stomach	0.955618	HNF1A	intron_12_121437192_121437286	ENSG00000135100.19	-0.879195
intron_12_56774165_56781974	0.379842	Stomach	0.955618	HSD17B6	intron_12_57167949_57175758	ENSG00000025423.11	0.878187
intron_14_105175987_105176534	0.379167	Stomach	0.955618	NUDT14	intron_14_105642324_105642871	ENSG00000183828.15	-0.879433
intron_16_69748329_69748918	0.380108	Stomach	0.955618	NOB1	intron_16_69782232_69782821	ENSG00000141101.13	0.877698
intron_16_69748329_69748951	0.380108	Stomach	0.955618	NOB1	intron_16_69782232_69782854	ENSG00000141101.13	-0.877698
intron_16_86552146_86554645	0.379913	Stomach	0.955618	MTHFSD	intron_16_86585752_86588251	ENSG00000103248.19	-0.878056
intron_19_18430930_18431353	0.379508	Stomach	0.955618	SSBP4	intron_19_18541740_18542163	ENSG00000130511.16	0.878803
intron_19_18430930_18431647	0.379508	Stomach	0.955618	SSBP4	intron_19_18541740_18542457	ENSG00000130511.16	-0.878803
intron_19_18431418_18431647	0.379508	Stomach	0.955618	SSBP4	intron_19_18542228_18542457	ENSG00000130511.16	0.878803
intron_19_42348472_42349499	0.379917	Stomach	0.955618	MEGF8	intron_19_42852624_42853651	ENSG00000105429.13	-0.878049
intron_19_5119219_5119653	0.380108	Stomach	0.955618	KDM4B	intron_19_5119230_5119664	ENSG00000127663.15	0.877698
intron_1_150511198_150511457	0.379585	Stomach	0.955618	ECM1	intron_1_150483674_150483933	ENSG00000143369.15	-0.878661
intron_1_40766974_40769356	0.379188	Stomach	0.955618	NFYC	intron_1_41232646_41235028	ENSG00000066136.21	0.879393
intron_1_45009226_45009369	0.379412	Stomach	0.955618	HECTD3	intron_1_45474898_45475041	ENSG00000126107.15	-0.878981
intron_2_127292846_127293513	0.379493	Stomach	0.955618	ERCC3	intron_2_128050422_128051089	ENSG00000163161.14	0.878831
intron_2_130342962_130343086	0.380128	Stomach	0.955618	IMP4	intron_2_131100535_131100659	ENSG00000136718.10	-0.87766
intron_2_200470016_200472832	0.379516	Stomach	0.955618	SPATS2L	intron_2_201334739_201337555	ENSG00000196141.14	-0.878788
intron_2_218234397_218238664	0.380108	Stomach	0.955618	ARPC2	intron_2_219099120_219103387	ENSG00000163466.16	0.877698
intron_2_71075610_71076604	0.380045	Stomach	0.955618	NAGK	intron_2_71302740_71303734	ENSG00000124357.13	-0.877814
intron_4_112315852_112377678	0.379832	Stomach	0.955618	ALPK1	intron_4_113237008_113298834	ENSG00000073331.18	0.878205
intron_5_73795391_73832338	0.379514	Stomach	0.955618	ARHGEF28	intron_5_73091216_73128163	ENSG00000214944.10	0.878792
intron_7_80758488_80761616	0.379832	Stomach	0.955618	SEMA3C	intron_7_80387804_80390932	ENSG00000075223.14	-0.878205
intron_8_31125000_31132365	0.379649	Stomach	0.955618	WRN	intron_8_30982516_30989881	ENSG00000165392.11	0.878542
intron_9_136223853_136224007	0.379796	Stomach	0.955618	QSOX2	intron_9_139115699_139115853	ENSG00000165661.18	-0.878272
intron_19_8303973_8305031	0.328954	Brain_Hypothalamus	0.955623	CD320	intron_19_8368857_8369915	ENSG00000167775.11	-0.976223
intron_16_86552292_86554645	0.332097	Kidney_Cortex	0.955625	MTHFSD	intron_16_86585898_86588251	ENSG00000103248.19	0.969899
intron_2_119239430_119245489	0.332132	Kidney_Cortex	0.955625	STEAP3	intron_2_119997006_120003065	ENSG00000115107.20	-0.969828
intron_4_1315600_1332757	0.33198	Kidney_Cortex	0.955625	MAEA	intron_4_1309388_1326545	ENSG00000090316.16	-0.970133
intron_5_160415310_160417112	0.332099	Kidney_Cortex	0.955625	SLU7	intron_5_159842317_159844119	ENSG00000164609.10	-0.969895
intron_7_780144_785517	0.380643	Brain_Substantia_nigra	0.955625	DNAAF5	intron_7_819781_825154	ENSG00000164818.16	0.876712
intron_9_133043926_133050783	0.38062	Brain_Substantia_nigra	0.955625	GTF3C5	intron_9_135919313_135926170	ENSG00000148308.18	0.876755
intron_17_82023863_82024278	0.378005	Adipose_Visceral_Omentum	0.955626	LRRC45	intron_17_79981739_79982154	ENSG00000169683.8	0.881579
intron_17_82024339_82024693	0.378005	Adipose_Visceral_Omentum	0.955626	LRRC45	intron_17_79982215_79982569	ENSG00000169683.8	-0.881579
intron_14_76763130_76769963	0.378038	Adipose_Visceral_Omentum	0.955639	VASH1	intron_14_77229473_77236306	ENSG00000071246.11	-0.881517
intron_17_29110101_29110436	0.354201	Vagina	0.955641	MYO18A	intron_17_27437119_27437454	ENSG00000196535.20	-0.926471
intron_10_132330485_132331436	0.344047	Kidney_Cortex	0.955644	STK32C	intron_10_134143989_134144940	ENSG00000165752.17	0.9462
intron_10_133293769_133295187	0.347204	Kidney_Cortex	0.955644	TUBGCP2	intron_10_135107273_135108691	ENSG00000130640.15	0.940026
intron_10_16782084_16817315	0.349731	Kidney_Cortex	0.955644	RSU1	intron_10_16824083_16859314	ENSG00000148484.18	-0.935111
intron_10_18586093_18596208	0.339808	Kidney_Cortex	0.955644	NSUN6	intron_10_18875022_18885137	ENSG00000241058.4	0.954545
intron_10_35071339_35090179	0.346973	Kidney_Cortex	0.955644	CUL2	intron_10_35360267_35379107	ENSG00000108094.17	-0.940476
intron_10_43160595_43163866	0.34011	Kidney_Cortex	0.955644	CSGALNACT2	intron_10_43656043_43659314	ENSG00000169826.8	-0.953949
intron_10_5878287_5883006	0.345478	Kidney_Cortex	0.955644	ANKRD16	intron_10_5920250_5924969	ENSG00000134461.16	-0.943396
intron_10_68332216_68337199	0.344094	Kidney_Cortex	0.955644	HNRNPH3	intron_10_70091973_70096956	ENSG00000096746.18	-0.946108
intron_10_73802576_73802674	0.345441	Kidney_Cortex	0.955644	NDST2	intron_10_75562334_75562432	ENSG00000166507.19	0.94347
intron_10_97467603_97468252	0.346614	Kidney_Cortex	0.955644	MMS19	intron_10_99227360_99228009	ENSG00000155229.21	0.941176
intron_11_124804848_124805320	0.337466	Kidney_Cortex	0.955644	MSANTD2-AS1	intron_11_124674744_124675216	ENSG00000245498.7	0.959184
intron_11_35190065_35208105	0.344005	Kidney_Cortex	0.955644	CD44	intron_11_35211612_35229652	ENSG00000026508.21	0.946281
intron_11_35190065_35214852	0.344005	Kidney_Cortex	0.955644	CD44	intron_11_35211612_35236399	ENSG00000026508.21	0.946281
intron_11_44082192_44083169	0.343809	Kidney_Cortex	0.955644	ACCS	intron_11_44103742_44104719	ENSG00000110455.14	0.946667
intron_11_47234672_47234757	0.333797	Kidney_Cortex	0.955644	DDB2	intron_11_47256223_47256308	ENSG00000134574.12	0.966495
intron_11_6394041_6394178	0.337702	Kidney_Cortex	0.955644	SMPD1	intron_11_6415271_6415408	ENSG00000166311.10	0.958716
intron_11_6394041_6394198	0.337702	Kidney_Cortex	0.955644	SMPD1	intron_11_6415271_6415428	ENSG00000166311.10	-0.958716
intron_11_63998687_63998955	0.340676	Kidney_Cortex	0.955644	MACROD1	intron_11_63766159_63766427	ENSG00000133315.12	0.95283
intron_11_64219789_64219891	0.341861	Kidney_Cortex	0.955644	FERMT3	intron_11_63987261_63987363	ENSG00000149781.14	-0.950495
intron_11_65647658_65649512	0.338495	Kidney_Cortex	0.955644	SIPA1	intron_11_65415129_65416983	ENSG00000213445.10	0.957143
intron_11_67300499_67300990	0.346913	Kidney_Cortex	0.955644	ANKRD13D	intron_11_67067970_67068461	ENSG00000172932.16	0.940594
intron_11_67433042_67433126	0.345754	Kidney_Cortex	0.955644	RPS6KB2	intron_11_67200513_67200597	ENSG00000175634.15	0.942857
intron_11_71460213_71460722	0.338342	Kidney_Cortex	0.955644	NADSYN1	intron_11_71171259_71171768	ENSG00000172890.13	-0.957447
intron_11_71474526_71478395	0.337466	Kidney_Cortex	0.955644	NADSYN1	intron_11_71185572_71189441	ENSG00000172890.13	0.959184
intron_11_71475622_71476201	0.338191	Kidney_Cortex	0.955644	NADSYN1	intron_11_71186668_71187247	ENSG00000172890.13	-0.957747
intron_11_71477438_71478395	0.334651	Kidney_Cortex	0.955644	NADSYN1	intron_11_71188484_71189441	ENSG00000172890.13	-0.964789
intron_11_71960891_71990597	0.335102	Kidney_Cortex	0.955644	RNF121	intron_11_71671937_71701643	ENSG00000137522.18	-0.963889
intron_11_73919032_73924615	0.345262	Kidney_Cortex	0.955644	PAAF1	intron_11_73630077_73635660	ENSG00000175575.13	0.94382
intron_11_8750725_8811247	0.33274	Kidney_Cortex	0.955644	DENND2B	intron_11_8772272_8832794	ENSG00000166444.19	0.96861
intron_11_884169_899340	0.335295	Kidney_Cortex	0.955644	CHID1	intron_11_884169_899340	ENSG00000177830.18	-0.963504
intron_11_8917367_8919337	0.337055	Kidney_Cortex	0.955644	AKIP1	intron_11_8938914_8940884	ENSG00000166452.12	0.96
intron_12_109518013_109521148	0.343295	Kidney_Cortex	0.955644	UBE3B	intron_12_109955818_109958953	ENSG00000151148.14	-0.947674
intron_12_110645129_110647211	0.344381	Kidney_Cortex	0.955644	TCTN1	intron_12_111082934_111085016	ENSG00000204852.17	0.945545
intron_12_110645143_110647211	0.344381	Kidney_Cortex	0.955644	TCTN1	intron_12_111082948_111085016	ENSG00000204852.17	-0.945545
intron_12_123590449_123596605	0.333304	Kidney_Cortex	0.955644	TMED2	intron_12_124074996_124081152	ENSG00000086598.11	0.96748
intron_12_132090943_132103997	0.336166	Kidney_Cortex	0.955644	ENSG00000291171	intron_12_132575488_132588542	ENSG00000291171.1	0.961768
intron_12_132203690_132205363	0.345754	Kidney_Cortex	0.955644	GALNT9	intron_12_132688235_132689908	ENSG00000182870.13	0.942857
intron_12_132203690_132205561	0.345754	Kidney_Cortex	0.955644	GALNT9	intron_12_132688235_132690106	ENSG00000182870.13	-0.942857
intron_12_28190641_28257202	0.349968	Kidney_Cortex	0.955644	CCDC91	intron_12_28343574_28410135	ENSG00000123106.11	-0.93465
intron_12_42375074_42384940	0.346883	Kidney_Cortex	0.955644	PPHLN1	intron_12_42768876_42778742	ENSG00000134283.18	-0.940653
intron_12_49102951_49103091	0.335422	Kidney_Cortex	0.955644	LMBR1L	intron_12_49496734_49496874	ENSG00000139636.16	-0.96325
intron_12_55903480_55927076	0.34791	Kidney_Cortex	0.955644	PYM1	intron_12_56297264_56320860	ENSG00000170473.17	-0.93865
intron_12_55931344_55936423	0.335452	Kidney_Cortex	0.955644	DGKA	intron_12_56325128_56330207	ENSG00000065357.20	0.96319
intron_12_55997339_55997615	0.347081	Kidney_Cortex	0.955644	SUOX	intron_12_56391123_56391399	ENSG00000139531.13	-0.940265
intron_12_55997339_56002212	0.347081	Kidney_Cortex	0.955644	SUOX	intron_12_56391123_56395996	ENSG00000139531.13	0.940265
intron_12_64752757_64759085	0.349186	Kidney_Cortex	0.955644	GNS	intron_12_65146537_65152865	ENSG00000135677.11	0.93617
intron_12_6492972_6493058	0.346226	Kidney_Cortex	0.955644	MRPL51	intron_12_6602138_6602224	ENSG00000111639.8	-0.941935
intron_12_6492972_6493459	0.349539	Kidney_Cortex	0.955644	MRPL51	intron_12_6602138_6602625	ENSG00000111639.8	-0.935484
intron_12_68869495_68870215	0.345509	Kidney_Cortex	0.955644	CPM	intron_12_69263275_69263995	ENSG00000135678.12	0.943337
intron_12_76866261_76878938	0.345208	Kidney_Cortex	0.955644	CSRP2	intron_12_77260041_77272718	ENSG00000175183.10	-0.943925
intron_12_76866261_76878963	0.345208	Kidney_Cortex	0.955644	CSRP2	intron_12_77260041_77272743	ENSG00000175183.10	0.943925
intron_13_102616500_102618722	0.338342	Kidney_Cortex	0.955644	TPP2	intron_13_103268850_103271072	ENSG00000134900.13	0.957447
intron_13_110615774_110622216	0.349637	Kidney_Cortex	0.955644	NAXD	intron_13_111268121_111274563	ENSG00000213995.12	-0.935294
intron_13_52154173_52156075	0.33243	Kidney_Cortex	0.955644	NEK3	intron_13_52728308_52730210	ENSG00000136098.17	0.969231
intron_13_77126542_77139196	0.336469	Kidney_Cortex	0.955644	MYCBP2	intron_13_77700677_77713331	ENSG00000005810.20	-0.961165
intron_14_104706176_104706910	0.333766	Kidney_Cortex	0.955644	INF2	intron_14_105172513_105173247	ENSG00000203485.14	0.966555
intron_14_20455703_20455914	0.347808	Kidney_Cortex	0.955644	APEX1	intron_14_20923862_20924073	ENSG00000100823.12	-0.938849
intron_14_23556343_23558695	0.336282	Kidney_Cortex	0.955644	THTPA	intron_14_24025552_24027904	ENSG00000259431.6	-0.961538
intron_14_23562593_23563200	0.340594	Kidney_Cortex	0.955644	AP1G2	intron_14_24031802_24032409	ENSG00000213983.12	0.952991
intron_14_23562593_23563380	0.340594	Kidney_Cortex	0.955644	AP1G2	intron_14_24031802_24032589	ENSG00000213983.12	-0.952991
intron_14_23563282_23563380	0.340594	Kidney_Cortex	0.955644	AP1G2	intron_14_24032491_24032589	ENSG00000213983.12	0.952991
intron_14_50423176_50425907	0.332918	Kidney_Cortex	0.955644	MAP4K5	intron_14_50889894_50892625	ENSG00000012983.12	0.968254
intron_14_58267393_58273979	0.343959	Kidney_Cortex	0.955644	PSMA3-AS1	intron_14_58734111_58740697	ENSG00000257621.9	-0.946372
intron_14_58540136_58543883	0.345141	Kidney_Cortex	0.955644	KIAA0586	intron_14_59006854_59010601	ENSG00000100578.18	0.944056
intron_14_58540136_58547781	0.345141	Kidney_Cortex	0.955644	KIAA0586	intron_14_59006854_59014499	ENSG00000100578.18	-0.944056
intron_14_58543967_58547781	0.345141	Kidney_Cortex	0.955644	KIAA0586	intron_14_59010685_59014499	ENSG00000100578.18	0.944056
intron_14_61037141_61037625	0.348217	Kidney_Cortex	0.955644	SLC38A6	intron_14_61503859_61504343	ENSG00000139974.17	-0.938053
intron_14_69767255_69768138	0.337698	Kidney_Cortex	0.955644	SRSF5	intron_14_70233972_70234855	ENSG00000100650.16	-0.958724
intron_14_74046130_74047930	0.345072	Kidney_Cortex	0.955644	BBOF1	intron_14_74512833_74514633	ENSG00000119636.16	-0.944191
intron_14_77304800_77306337	0.348657	Kidney_Cortex	0.955644	POMT2	intron_14_77771143_77772680	ENSG00000009830.13	-0.937198
intron_15_100570117_100571894	0.336118	Kidney_Cortex	0.955644	LINS1	intron_15_101110322_101112099	ENSG00000140471.17	0.961864
intron_15_30961073_30974314	0.339132	Kidney_Cortex	0.955644	MTMR10	intron_15_31253276_31266517	ENSG00000166912.17	0.955882
intron_15_70676591_70677108	0.334229	Kidney_Cortex	0.955644	UACA	intron_15_70968930_70969447	ENSG00000137831.15	0.96563
intron_15_75339104_75339264	0.334883	Kidney_Cortex	0.955644	COMMD4	intron_15_75631445_75631605	ENSG00000140365.16	0.964325
intron_15_90880115_90880691	0.349827	Kidney_Cortex	0.955644	FURIN	intron_15_91423345_91423921	ENSG00000140564.13	0.934924
intron_15_96121971_96125985	0.347407	Kidney_Cortex	0.955644	NR2F2-AS1	intron_15_96665200_96669214	ENSG00000247809.11	0.939631
intron_15_96126115_96127162	0.33462	Kidney_Cortex	0.955644	NR2F2-AS1	intron_15_96669344_96670391	ENSG00000247809.11	-0.964851
intron_15_96127413_96131822	0.33891	Kidney_Cortex	0.955644	NR2F2-AS1	intron_15_96670642_96675051	ENSG00000247809.11	-0.956322
intron_15_97965666_97965895	0.347185	Kidney_Cortex	0.955644	ARRDC4	intron_15_98508896_98509125	ENSG00000140450.9	0.940063
intron_16_14552095_14554065	0.342203	Kidney_Cortex	0.955644	PARN	intron_16_14645952_14647922	ENSG00000140694.18	0.949821
intron_16_14555709_14580874	0.344028	Kidney_Cortex	0.955644	PARN	intron_16_14649566_14674731	ENSG00000140694.18	0.946237
intron_16_1507716_1509830	0.333898	Kidney_Cortex	0.955644	TELO2	intron_16_1557717_1559831	ENSG00000100726.15	0.966292
intron_16_2029782_2036324	0.345933	Kidney_Cortex	0.955644	SLC9A3R2	intron_16_2079783_2086325	ENSG00000065054.14	0.942507
intron_16_20341336_20344024	0.345847	Kidney_Cortex	0.955644	UMOD	intron_16_20352658_20355346	ENSG00000169344.16	-0.942675
intron_16_21810838_21811778	0.333781	Kidney_Cortex	0.955644	ENSG00000291066	intron_16_21822159_21823099	ENSG00000291066.1	0.966525
intron_16_21810838_21811778	0.333781	Kidney_Cortex	0.955644	RRN3P1	intron_16_21822159_21823099	ENSG00000248124.11	0.966525
intron_16_30108264_30108373	0.337895	Kidney_Cortex	0.955644	GDPD3	intron_16_30119585_30119694	ENSG00000102886.15	-0.958333
intron_16_397313_398990	0.340318	Kidney_Cortex	0.955644	NME4	intron_16_447313_448990	ENSG00000103202.13	-0.953538
intron_16_399739_400219	0.340318	Kidney_Cortex	0.955644	NME4	intron_16_449739_450219	ENSG00000103202.13	-0.953538
intron_16_48551482_48553539	0.338495	Kidney_Cortex	0.955644	N4BP1	intron_16_48585393_48587450	ENSG00000102921.8	0.957143
intron_16_496859_497292	0.349629	Kidney_Cortex	0.955644	RAB11FIP3	intron_16_546859_547292	ENSG00000090565.17	0.93531
intron_16_505627_510660	0.344028	Kidney_Cortex	0.955644	RAB11FIP3	intron_16_555627_560660	ENSG00000090565.17	-0.946237
intron_16_56434829_56439657	0.344519	Kidney_Cortex	0.955644	ENSG00000288725	intron_16_56468741_56473569	ENSG00000288725.1	-0.945274
intron_16_56434829_56439657	0.344519	Kidney_Cortex	0.955644	NUDT21	intron_16_56468741_56473569	ENSG00000167005.14	-0.945274
intron_16_56506224_56509357	0.341418	Kidney_Cortex	0.955644	BBS2	intron_16_56540136_56543269	ENSG00000125124.14	-0.951368
intron_16_56506224_56509957	0.341418	Kidney_Cortex	0.955644	BBS2	intron_16_56540136_56543869	ENSG00000125124.14	0.951368
intron_16_67174464_67174621	0.348181	Kidney_Cortex	0.955644	NOL3	intron_16_67208367_67208524	ENSG00000140939.15	0.938124
intron_16_69121170_69132484	0.342481	Kidney_Cortex	0.955644	CHTF8	intron_16_69155073_69166387	ENSG00000168802.14	-0.949275
intron_16_69711281_69713028	0.345094	Kidney_Cortex	0.955644	NQO1	intron_16_69745184_69746931	ENSG00000181019.13	-0.944149
intron_16_69713129_69714964	0.345094	Kidney_Cortex	0.955644	NQO1	intron_16_69747032_69748867	ENSG00000181019.13	0.944149
intron_16_69713129_69718123	0.345094	Kidney_Cortex	0.955644	NQO1	intron_16_69747032_69752026	ENSG00000181019.13	-0.944149
intron_16_70688090_70692821	0.338128	Kidney_Cortex	0.955644	VAC14	intron_16_70721993_70726724	ENSG00000103043.15	0.957871
intron_16_8813106_8847724	0.338836	Kidney_Cortex	0.955644	PMM2	intron_16_8906963_8941581	ENSG00000140650.13	0.956468
intron_16_8849993_8855034	0.337327	Kidney_Cortex	0.955644	PMM2	intron_16_8943850_8948891	ENSG00000140650.13	-0.959459
intron_16_89637971_89638052	0.338809	Kidney_Cortex	0.955644	DPEP1	intron_16_89704379_89704460	ENSG00000015413.10	0.956522
intron_16_89658421_89660540	0.342295	Kidney_Cortex	0.955644	SPATA33	intron_16_89724829_89726948	ENSG00000167523.15	0.94964
intron_16_89933578_89934729	0.347718	Kidney_Cortex	0.955644	ENSG00000198211	intron_16_89999986_90001137	ENSG00000198211.8	-0.939024
intron_16_89933578_89934729	0.347718	Kidney_Cortex	0.955644	TUBB3	intron_16_89999986_90001137	ENSG00000258947.8	-0.939024
intron_17_16342720_16347545	0.335429	Kidney_Cortex	0.955644	PIGL	intron_17_16246034_16250859	ENSG00000108474.17	-0.963235
intron_17_39526316_39530631	0.335799	Kidney_Cortex	0.955644	CDK12	intron_17_37682569_37686884	ENSG00000167258.15	-0.9625
intron_17_39526316_39544249	0.335799	Kidney_Cortex	0.955644	CDK12	intron_17_37682569_37700502	ENSG00000167258.15	0.9625
intron_17_42125898_42126755	0.348501	Kidney_Cortex	0.955644	RAB5C	intron_17_40277916_40278773	ENSG00000108774.15	-0.9375
intron_17_44731015_44734090	0.340162	Kidney_Cortex	0.955644	DBF4B	intron_17_42808383_42811458	ENSG00000161692.18	0.953846
intron_17_47344292_47345016	0.34443	Kidney_Cortex	0.955644	EFCAB13	intron_17_45421658_45422382	ENSG00000178852.16	0.945449
intron_17_47973696_47973931	0.338407	Kidney_Cortex	0.955644	CDK5RAP3	intron_17_46051062_46051297	ENSG00000108465.15	-0.957317
intron_17_48033944_48036851	0.334857	Kidney_Cortex	0.955644	COPZ2	intron_17_46111310_46114217	ENSG00000005243.10	0.964377
intron_17_48112085_48112574	0.348302	Kidney_Cortex	0.955644	SNX11	intron_17_46189447_46189936	ENSG00000002919.15	-0.937888
intron_17_50081408_50087744	0.348871	Kidney_Cortex	0.955644	ITGA3	intron_17_48158772_48165108	ENSG00000005884.18	0.936782
intron_17_68452992_68457342	0.345297	Kidney_Cortex	0.955644	WIPI1	intron_17_66449133_66453483	ENSG00000070540.13	0.94375
intron_17_68512579_68515394	0.335675	Kidney_Cortex	0.955644	PRKAR1A	intron_17_66508720_66511535	ENSG00000108946.16	0.962745
intron_17_7254803_7256857	0.348726	Kidney_Cortex	0.955644	ELP5	intron_17_7158122_7160176	ENSG00000170291.16	-0.937063
intron_17_75991623_76000141	0.339333	Kidney_Cortex	0.955644	TEN1-CDK3	intron_17_73987704_73996222	ENSG00000261408.7	0.955485
intron_17_75991623_76000141	0.339333	Kidney_Cortex	0.955644	TEN1	intron_17_73987704_73996222	ENSG00000257949.7	0.955485
intron_17_81192843_81193926	0.336055	Kidney_Cortex	0.955644	CEP131	intron_17_79166643_79167726	ENSG00000141577.14	-0.961988
intron_17_81246673_81246885	0.338969	Kidney_Cortex	0.955644	SLC38A10	intron_17_79220473_79220685	ENSG00000157637.13	-0.956204
intron_18_12433000_12437572	0.335318	Kidney_Cortex	0.955644	ENSG00000267108	intron_18_12432999_12437571	ENSG00000267108.1	0.963458
intron_18_31830989_31832084	0.344176	Kidney_Cortex	0.955644	TRAPPC8	intron_18_29410952_29412047	ENSG00000153339.15	-0.945946
intron_18_677872_678696	0.350146	Kidney_Cortex	0.955644	ENOSF1	intron_18_677872_678696	ENSG00000132199.20	-0.934307
intron_18_686008_688574	0.350146	Kidney_Cortex	0.955644	ENOSF1	intron_18_686008_688574	ENSG00000132199.20	-0.934307
intron_18_690631_693882	0.350146	Kidney_Cortex	0.955644	ENOSF1	intron_18_690631_693882	ENSG00000132199.20	0.934307
intron_18_691276_693882	0.350146	Kidney_Cortex	0.955644	ENOSF1	intron_18_691276_693882	ENSG00000132199.20	-0.934307
intron_18_76984894_76988877	0.349012	Kidney_Cortex	0.955644	MBP	intron_18_74696850_74700833	ENSG00000197971.16	0.936508
intron_19_10706825_10707302	0.341407	Kidney_Cortex	0.955644	QTRT1	intron_19_10817501_10817978	ENSG00000213339.9	0.951389
intron_19_10707380_10707500	0.341407	Kidney_Cortex	0.955644	QTRT1	intron_19_10818056_10818176	ENSG00000213339.9	-0.951389
intron_19_18451648_18458205	0.344546	Kidney_Cortex	0.955644	ELL	intron_19_18562458_18569015	ENSG00000105656.13	-0.945222
intron_19_44749046_44751227	0.335917	Kidney_Cortex	0.955644	BCL3	intron_19_45252303_45254484	ENSG00000069399.15	-0.962264
intron_19_44905923_44906602	0.33393	Kidney_Cortex	0.955644	APOE	intron_19_45409180_45409859	ENSG00000130203.10	-0.966228
intron_19_48815141_48832666	0.338517	Kidney_Cortex	0.955644	HSD17B14	intron_19_49318398_49335923	ENSG00000087076.9	-0.957099
intron_19_50507699_50510286	0.341645	Kidney_Cortex	0.955644	JOSD2	intron_19_51010956_51013543	ENSG00000161677.12	0.95092
intron_19_52721267_52728730	0.337829	Kidney_Cortex	0.955644	ZNF611	intron_19_53224520_53231983	ENSG00000213020.10	-0.958464
intron_19_53109908_53115210	0.339422	Kidney_Cortex	0.955644	ZNF415	intron_19_53613161_53618463	ENSG00000170954.12	0.955307
intron_19_55622644_55624484	0.341512	Kidney_Cortex	0.955644	ZNF784	intron_19_56134010_56135850	ENSG00000179922.6	-0.951181
intron_19_58237334_58243965	0.335192	Kidney_Cortex	0.955644	ZNF544	intron_19_58748700_58755331	ENSG00000198131.15	0.963709
intron_19_58476196_58477179	0.333649	Kidney_Cortex	0.955644	ZNF446	intron_19_58987563_58988546	ENSG00000083838.17	-0.96679
intron_19_7904068_7904451	0.342962	Kidney_Cortex	0.955644	MAP2K7	intron_19_7968953_7969336	ENSG00000076984.18	-0.948328
intron_1_101001544_101013710	0.342899	Kidney_Cortex	0.955644	DPH5	intron_1_101467100_101479266	ENSG00000117543.22	-0.948454
intron_1_101001587_101013710	0.342899	Kidney_Cortex	0.955644	DPH5	intron_1_101467143_101479266	ENSG00000117543.22	0.948454
intron_1_109484080_109486057	0.334286	Kidney_Cortex	0.955644	ATXN7L2	intron_1_110026702_110028679	ENSG00000162650.17	0.965517
intron_1_111419726_111421276	0.33227	Kidney_Cortex	0.955644	OVGP1	intron_1_111962348_111963898	ENSG00000085465.13	-0.969551
intron_1_119033359_119034095	0.336176	Kidney_Cortex	0.955644	WARS2	intron_1_119575982_119576718	ENSG00000116874.12	0.961749
intron_1_13769173_13773078	0.336126	Kidney_Cortex	0.955644	PRDM2	intron_1_14095668_14099573	ENSG00000116731.23	-0.961847
intron_1_151442205_151450910	0.338342	Kidney_Cortex	0.955644	POGZ	intron_1_151414681_151423386	ENSG00000143442.23	-0.957447
intron_1_151895194_151909360	0.341783	Kidney_Cortex	0.955644	THEM4	intron_1_151867670_151881836	ENSG00000159445.13	-0.950649
intron_1_1520617_1522744	0.33243	Kidney_Cortex	0.955644	ATAD3A	intron_1_1455997_1458124	ENSG00000197785.14	0.969231
intron_1_155709125_155709773	0.349367	Kidney_Cortex	0.955644	DAP3	intron_1_155678916_155679564	ENSG00000132676.16	0.935817
intron_1_180281386_180288270	0.334336	Kidney_Cortex	0.955644	ACBD6	intron_1_180250521_180257405	ENSG00000230124.8	-0.965418
intron_1_204976795_204978968	0.349899	Kidney_Cortex	0.955644	NFASC	intron_1_204945923_204948096	ENSG00000163531.17	0.934785
intron_1_204986114_204987418	0.336158	Kidney_Cortex	0.955644	NFASC	intron_1_204955242_204956546	ENSG00000163531.17	-0.961783
intron_1_20779911_20780350	0.344943	Kidney_Cortex	0.955644	HP1BP3	intron_1_21106404_21106843	ENSG00000127483.19	0.944444
intron_1_20779911_20787195	0.344943	Kidney_Cortex	0.955644	HP1BP3	intron_1_21106404_21113688	ENSG00000127483.19	-0.944444
intron_1_23384068_23384346	0.344218	Kidney_Cortex	0.955644	TCEA3	intron_1_23710561_23710839	ENSG00000204219.11	-0.945863
intron_1_24650086_24651499	0.33588	Kidney_Cortex	0.955644	SRRM1	intron_1_24976577_24977990	ENSG00000133226.19	-0.962338
intron_1_24655123_24660719	0.336533	Kidney_Cortex	0.955644	SRRM1	intron_1_24981614_24987210	ENSG00000133226.19	0.961039
intron_1_247200193_247202016	0.336661	Kidney_Cortex	0.955644	ENSG00000290683	intron_1_247363495_247365318	ENSG00000290683.1	0.960784
intron_1_25771772_25778105	0.338803	Kidney_Cortex	0.955644	MAN1C1	intron_1_26098263_26104596	ENSG00000117643.15	-0.956534
intron_1_27358319_27358419	0.332371	Kidney_Cortex	0.955644	MAP3K6	intron_1_27684810_27684910	ENSG00000142733.18	0.969349
intron_1_3064302_3067337	0.342669	Kidney_Cortex	0.955644	PRDM16-DT	intron_1_2980866_2983901	ENSG00000177133.14	0.948905
intron_1_32232184_32234952	0.345224	Kidney_Cortex	0.955644	ENSG00000291132	intron_1_32697785_32700553	ENSG00000291132.1	-0.943893
intron_1_3466193_3467168	0.335111	Kidney_Cortex	0.955644	ARHGEF16	intron_1_3382757_3383732	ENSG00000130762.15	0.96387
intron_1_36428475_36431802	0.335414	Kidney_Cortex	0.955644	OSCP1	intron_1_36894076_36897403	ENSG00000116885.18	0.963265
intron_1_3836692_3837292	0.346076	Kidney_Cortex	0.955644	CEP104	intron_1_3753256_3753856	ENSG00000116198.14	-0.942227
intron_1_3891057_3891626	0.337034	Kidney_Cortex	0.955644	C1orf174	intron_1_3807621_3808190	ENSG00000198912.12	-0.960043
intron_1_43384552_43385046	0.335203	Kidney_Cortex	0.955644	MED8	intron_1_43850223_43850717	ENSG00000159479.17	-0.963687
intron_1_47778544_47794586	0.345532	Kidney_Cortex	0.955644	TRABD2B	intron_1_48244216_48260258	ENSG00000269113.4	0.943291
intron_1_55104020_55106146	0.335624	Kidney_Cortex	0.955644	USP24	intron_1_55569693_55571819	ENSG00000162402.15	0.962848
intron_1_64847675_64850804	0.349286	Kidney_Cortex	0.955644	JAK1	intron_1_65313358_65316487	ENSG00000162434.14	-0.935976
intron_1_6580136_6580541	0.343809	Kidney_Cortex	0.955644	ZBTB48	intron_1_6640196_6640601	ENSG00000204859.13	0.946667
intron_1_74706994_74707103	0.344114	Kidney_Cortex	0.955644	CRYZ	intron_1_75172678_75172787	ENSG00000116791.14	0.946067
intron_1_74706994_74710098	0.344114	Kidney_Cortex	0.955644	CRYZ	intron_1_75172678_75175782	ENSG00000116791.14	-0.946067
intron_1_95234315_95244211	0.341737	Kidney_Cortex	0.955644	RWDD3	intron_1_95699871_95709767	ENSG00000122481.17	-0.950739
intron_1_95234315_95246756	0.341737	Kidney_Cortex	0.955644	RWDD3	intron_1_95699871_95712312	ENSG00000122481.17	-0.950739
intron_20_1464426_1466720	0.349268	Kidney_Cortex	0.955644	NSFL1C	intron_20_1445071_1447365	ENSG00000088833.18	0.93601
intron_20_35138005_35142373	0.348972	Kidney_Cortex	0.955644	EDEM2	intron_20_33725808_33730176	ENSG00000088298.13	0.936585
intron_20_428058_428491	0.336486	Kidney_Cortex	0.955644	RBCK1	intron_20_408702_409135	ENSG00000125826.22	-0.961131
intron_20_45934804_45937418	0.339465	Kidney_Cortex	0.955644	PCIF1	intron_20_44563443_44566057	ENSG00000100982.12	0.955224
intron_20_49154071_49158437	0.350146	Kidney_Cortex	0.955644	STAU1	intron_20_47770608_47774974	ENSG00000124214.21	0.934307
intron_20_50082914_50084129	0.339619	Kidney_Cortex	0.955644	PEDS1-UBE2V1	intron_20_48699451_48700666	ENSG00000124208.16	-0.954918
intron_20_50082914_50084129	0.339619	Kidney_Cortex	0.955644	UBE2V1	intron_20_48699451_48700666	ENSG00000244687.13	-0.954918
intron_20_54208124_54214351	0.33714	Kidney_Cortex	0.955644	PFDN4	intron_20_52824663_52830890	ENSG00000101132.10	0.959831
intron_20_63941208_63944397	0.345623	Kidney_Cortex	0.955644	UCKL1	intron_20_62572561_62575750	ENSG00000198276.16	0.943114
intron_21_39347483_39348292	0.334498	Kidney_Cortex	0.955644	HMGN1	intron_21_40719409_40720218	ENSG00000205581.11	0.965094
intron_22_19878437_19880179	0.343103	Kidney_Cortex	0.955644	TXNRD2	intron_22_19865960_19867702	ENSG00000184470.21	-0.948052
intron_22_21567771_21610857	0.349086	Kidney_Cortex	0.955644	UBE2L3	intron_22_21922060_21965146	ENSG00000185651.16	0.936364
intron_22_21592956_21610857	0.343451	Kidney_Cortex	0.955644	UBE2L3	intron_22_21947245_21965146	ENSG00000185651.16	0.947368
intron_22_22307591_22308697	0.336141	Kidney_Cortex	0.955644	BMS1P20	intron_22_22661956_22663062	ENSG00000272779.1	0.961818
intron_22_22307591_22308697	0.336141	Kidney_Cortex	0.955644	ENSG00000286129	intron_22_22661956_22663062	ENSG00000286129.1	0.961818
intron_22_24556071_24557657	0.348813	Kidney_Cortex	0.955644	ENSG00000286070	intron_22_24952039_24953625	ENSG00000286070.2	-0.936893
intron_22_24556071_24557657	0.348813	Kidney_Cortex	0.955644	SNRPD3	intron_22_24952039_24953625	ENSG00000100028.12	-0.936893
intron_22_28744704_28745864	0.33409	Kidney_Cortex	0.955644	HSCB	intron_22_29140692_29141852	ENSG00000100209.11	0.965909
intron_22_38116410_38120759	0.335162	Kidney_Cortex	0.955644	PLA2G6	intron_22_38512417_38516766	ENSG00000184381.20	-0.963769
intron_22_41214026_41216139	0.349884	Kidney_Cortex	0.955644	L3MBTL2	intron_22_41610030_41612143	ENSG00000100395.15	-0.934815
intron_22_43683855_43687471	0.345984	Kidney_Cortex	0.955644	EFCAB6	intron_22_44079735_44083351	ENSG00000186976.15	-0.942408
intron_22_46055733_46056847	0.338266	Kidney_Cortex	0.955644	PRR34-AS1	intron_22_46451613_46452727	ENSG00000241990.5	-0.957597
intron_22_50705096_50706072	0.346973	Kidney_Cortex	0.955644	SHANK3	intron_22_51143524_51144500	ENSG00000251322.11	-0.940476
intron_2_130173354_130173514	0.345754	Kidney_Cortex	0.955644	SMPD4	intron_2_130930927_130931087	ENSG00000136699.20	0.942857
intron_2_152663967_152664138	0.338599	Kidney_Cortex	0.955644	PRPF40A	intron_2_153520481_153520652	ENSG00000196504.21	0.956938
intron_2_152663979_152664138	0.338599	Kidney_Cortex	0.955644	PRPF40A	intron_2_153520493_153520652	ENSG00000196504.21	-0.956938
intron_2_152679109_152679352	0.336189	Kidney_Cortex	0.955644	PRPF40A	intron_2_153535623_153535866	ENSG00000196504.21	-0.961722
intron_2_157799500_157818385	0.344427	Kidney_Cortex	0.955644	ACVR1	intron_2_158656012_158674897	ENSG00000115170.16	0.945455
intron_2_17708753_17714861	0.339132	Kidney_Cortex	0.955644	SMC6	intron_2_17890020_17896128	ENSG00000163029.16	0.955882
intron_2_182717072_182717941	0.334974	Kidney_Cortex	0.955644	DNAJC10	intron_2_183581799_183582668	ENSG00000077232.19	0.964143
intron_2_206765654_206766644	0.34694	Kidney_Cortex	0.955644	FASTKD2	intron_2_207630378_207631368	ENSG00000118246.14	0.940541
intron_2_206765747_206766644	0.34694	Kidney_Cortex	0.955644	FASTKD2	intron_2_207630471_207631368	ENSG00000118246.14	-0.940541
intron_2_226792385_226794989	0.344311	Kidney_Cortex	0.955644	IRS1	intron_2_227657101_227659705	ENSG00000169047.6	0.945682
intron_2_232330776_232333840	0.346303	Kidney_Cortex	0.955644	DIS3L2	intron_2_233195486_233198550	ENSG00000144535.20	-0.941785
intron_2_241268541_241315570	0.335031	Kidney_Cortex	0.955644	HDLBP	intron_2_242207956_242254985	ENSG00000115677.18	0.964029
intron_2_241269105_241269201	0.335031	Kidney_Cortex	0.955644	HDLBP	intron_2_242208520_242208616	ENSG00000115677.18	-0.964029
intron_2_27203867_27204461	0.343224	Kidney_Cortex	0.955644	SLC5A6	intron_2_27426735_27427329	ENSG00000138074.15	0.947814
intron_2_46909177_46910780	0.350127	Kidney_Cortex	0.955644	MCFD2	intron_2_47136316_47137919	ENSG00000180398.13	0.934343
intron_2_48671680_48679335	0.335326	Kidney_Cortex	0.955644	GTF2A1L	intron_2_48898819_48906474	ENSG00000242441.8	-0.963441
intron_2_48671680_48679335	0.335326	Kidney_Cortex	0.955644	STON1-GTF2A1L	intron_2_48898819_48906474	ENSG00000068781.21	-0.963441
intron_2_61010888_61011765	0.339758	Kidney_Cortex	0.955644	PUS10	intron_2_61238023_61238900	ENSG00000162927.14	0.954644
intron_2_61158012_61159318	0.346394	Kidney_Cortex	0.955644	C2orf74	intron_2_61385147_61386453	ENSG00000237651.8	-0.941606
intron_2_61158012_61162842	0.346394	Kidney_Cortex	0.955644	C2orf74	intron_2_61385147_61389977	ENSG00000237651.8	-0.941606
intron_2_61533903_61537562	0.343569	Kidney_Cortex	0.955644	XPO1	intron_2_61761038_61764697	ENSG00000082898.19	-0.947137
intron_2_74142360_74145189	0.338969	Kidney_Cortex	0.955644	BOLA3	intron_2_74369487_74372316	ENSG00000163170.12	-0.956204
intron_2_85355170_85355555	0.348252	Kidney_Cortex	0.955644	ELMOD3	intron_2_85582293_85582678	ENSG00000115459.18	-0.937984
intron_2_85355170_85356967	0.348252	Kidney_Cortex	0.955644	ELMOD3	intron_2_85582293_85584090	ENSG00000115459.18	0.937984
intron_2_85355598_85356967	0.348252	Kidney_Cortex	0.955644	ELMOD3	intron_2_85582721_85584090	ENSG00000115459.18	-0.937984
intron_2_85355896_85356967	0.348252	Kidney_Cortex	0.955644	ELMOD3	intron_2_85583019_85584090	ENSG00000115459.18	-0.937984
intron_2_85387225_85389751	0.341873	Kidney_Cortex	0.955644	ELMOD3	intron_2_85614348_85616874	ENSG00000115459.18	0.950472
intron_2_85599702_85599891	0.33777	Kidney_Cortex	0.955644	TMEM150A	intron_2_85826825_85827014	ENSG00000168890.14	-0.95858
intron_2_85844554_85846377	0.347295	Kidney_Cortex	0.955644	ST3GAL5	intron_2_86071677_86073500	ENSG00000115525.18	-0.93985
intron_3_112333224_112344962	0.334512	Kidney_Cortex	0.955644	CD200	intron_3_112052071_112063809	ENSG00000091972.18	0.965065
intron_3_113296885_113303916	0.33719	Kidney_Cortex	0.955644	CFAP44	intron_3_113015732_113022763	ENSG00000206530.11	0.959732
intron_3_11790581_11809517	0.34676	Kidney_Cortex	0.955644	TAMM41	intron_3_11832055_11850991	ENSG00000144559.11	0.940893
intron_3_119503620_119503954	0.341986	Kidney_Cortex	0.955644	TIMMDC1	intron_3_119222467_119222801	ENSG00000113845.10	0.950249
intron_3_126159566_126160853	0.339886	Kidney_Cortex	0.955644	ALDH1L1	intron_3_125878409_125879696	ENSG00000144908.14	-0.954391
intron_3_129503685_129504319	0.34329	Kidney_Cortex	0.955644	IFT122	intron_3_129222528_129223162	ENSG00000163913.14	-0.947685
intron_3_13500789_13501871	0.345001	Kidney_Cortex	0.955644	HDAC11	intron_3_13542289_13543371	ENSG00000163517.15	-0.94433
intron_3_158571347_158592434	0.346324	Kidney_Cortex	0.955644	MLF1	intron_3_158289136_158310223	ENSG00000178053.21	0.941743
intron_3_158588924_158592434	0.338727	Kidney_Cortex	0.955644	MLF1	intron_3_158306713_158310223	ENSG00000178053.21	-0.956685
intron_3_167735823_167789111	0.341954	Kidney_Cortex	0.955644	SERPINI1	intron_3_167453611_167506899	ENSG00000163536.13	0.950311
intron_3_191370036_191380159	0.348504	Kidney_Cortex	0.955644	CCDC50	intron_3_191087825_191097948	ENSG00000152492.15	0.937495
intron_3_28316423_28316753	0.347218	Kidney_Cortex	0.955644	CMC1	intron_3_28357914_28358244	ENSG00000187118.14	-0.94
intron_3_38132005_38136592	0.333399	Kidney_Cortex	0.955644	ACAA1	intron_3_38173496_38178083	ENSG00000060971.19	-0.96729
intron_3_52414587_52419833	0.347239	Kidney_Cortex	0.955644	PHF7	intron_3_52448603_52453849	ENSG00000010318.22	0.939958
intron_3_56564125_56566594	0.34286	Kidney_Cortex	0.955644	CCDC66	intron_3_56598153_56600622	ENSG00000180376.17	0.948529
intron_3_58522601_58524426	0.33501	Kidney_Cortex	0.955644	ACOX2	intron_3_58508328_58510153	ENSG00000168306.13	-0.964072
intron_3_66236700_66243203	0.340885	Kidney_Cortex	0.955644	SLC25A26	intron_3_66287124_66293627	ENSG00000144741.19	0.952418
intron_3_9355859_9362840	0.341	Kidney_Cortex	0.955644	ENSG00000254485	intron_3_9397543_9404524	ENSG00000254485.5	0.952191
intron_3_9363525_9365016	0.348302	Kidney_Cortex	0.955644	THUMPD3	intron_3_9405209_9406700	ENSG00000134077.16	-0.937888
intron_4_100446247_100447533	0.344609	Kidney_Cortex	0.955644	EMCN	intron_4_101367404_101368690	ENSG00000164035.10	0.945098
intron_4_109964537_109968971	0.338495	Kidney_Cortex	0.955644	EGF	intron_4_110885693_110890127	ENSG00000138798.13	-0.957143
intron_4_139295960_139300964	0.344478	Kidney_Cortex	0.955644	NDUFC1	intron_4_140217114_140222118	ENSG00000109390.13	-0.945355
intron_4_139295960_139302416	0.344478	Kidney_Cortex	0.955644	NDUFC1	intron_4_140217114_140223570	ENSG00000109390.13	-0.945355
intron_4_185351609_185353485	0.341069	Kidney_Cortex	0.955644	SNX25	intron_4_186272763_186274639	ENSG00000109762.17	-0.952055
intron_4_2812477_2820614	0.344176	Kidney_Cortex	0.955644	SH3BP2	intron_4_2814204_2822341	ENSG00000087266.17	-0.945946
intron_4_39462289_39463525	0.343854	Kidney_Cortex	0.955644	LIAS	intron_4_39463909_39465145	ENSG00000121897.15	0.946578
intron_4_4542475_4544738	0.337055	Kidney_Cortex	0.955644	STX18-AS1	intron_4_4544202_4546465	ENSG00000247708.8	-0.96
intron_4_48885565_48892772	0.336037	Kidney_Cortex	0.955644	OCIAD2	intron_4_48887582_48894789	ENSG00000145247.12	-0.962025
intron_4_76175910_76179517	0.342369	Kidney_Cortex	0.955644	SCARB2	intron_4_77097063_77100670	ENSG00000138760.11	-0.949495
intron_4_8373628_8374978	0.3419	Kidney_Cortex	0.955644	ACOX3	intron_4_8375355_8376705	ENSG00000087008.16	-0.950419
intron_5_1035473_1036257	0.333711	Kidney_Cortex	0.955644	NKD2	intron_5_1035588_1036372	ENSG00000145506.14	-0.966667
intron_5_1036384_1037520	0.341458	Kidney_Cortex	0.955644	NKD2	intron_5_1036499_1037635	ENSG00000145506.14	-0.951287
intron_5_14507260_14507880	0.345964	Kidney_Cortex	0.955644	TRIO	intron_5_14507369_14507989	ENSG00000038382.23	0.942446
intron_5_1572286_1574182	0.348703	Kidney_Cortex	0.955644	ENSG00000291055	intron_5_1572401_1574297	ENSG00000291055.1	0.937109
intron_5_175512196_175513463	0.346686	Kidney_Cortex	0.955644	SFXN1	intron_5_174939199_174940466	ENSG00000164466.13	-0.941038
intron_5_176970866_176975396	0.34286	Kidney_Cortex	0.955644	UIMC1	intron_5_176397867_176402397	ENSG00000087206.17	-0.948529
intron_5_181192192_181194234	0.342132	Kidney_Cortex	0.955644	TRIM7-AS2	intron_5_180619192_180621234	ENSG00000250222.4	-0.949961
intron_5_43068217_43079900	0.333619	Kidney_Cortex	0.955644	ZNF131	intron_5_43068319_43080002	ENSG00000172262.12	-0.966851
intron_5_71562895_71564754	0.338695	Kidney_Cortex	0.955644	BDP1	intron_5_70858722_70860581	ENSG00000145734.20	0.956748
intron_5_80744615_80761546	0.349622	Kidney_Cortex	0.955644	MSH3	intron_5_80040434_80057365	ENSG00000113318.11	-0.935323
intron_6_10683232_10686966	0.344708	Kidney_Cortex	0.955644	C6orf52	intron_6_10683465_10687199	ENSG00000137434.12	0.944904
intron_6_3000085_3003669	0.349698	Kidney_Cortex	0.955644	NQO2	intron_6_3000319_3003903	ENSG00000124588.22	-0.935176
intron_6_30199153_30201035	0.336454	Kidney_Cortex	0.955644	TRIM26	intron_6_30166930_30168812	ENSG00000234127.9	0.961195
intron_6_31615736_31616104	0.348052	Kidney_Cortex	0.955644	AIF1	intron_6_31583513_31583881	ENSG00000204472.13	-0.938375
intron_6_35259727_35281056	0.334512	Kidney_Cortex	0.955644	ZNF76	intron_6_35227504_35248833	ENSG00000065029.15	-0.965065
intron_6_35259841_35281056	0.334512	Kidney_Cortex	0.955644	ZNF76	intron_6_35227618_35248833	ENSG00000065029.15	0.965065
intron_6_43010569_43010664	0.339051	Kidney_Cortex	0.955644	PPP2R5D	intron_6_42978307_42978402	ENSG00000112640.16	0.956042
intron_7_102376322_102380485	0.336618	Kidney_Cortex	0.955644	ENSG00000290830	intron_7_102016769_102020932	ENSG00000290830.1	-0.96087
intron_7_107743403_107743485	0.334371	Kidney_Cortex	0.955644	CBLL1-AS1	intron_7_107383848_107383930	ENSG00000241764.5	-0.965347
intron_7_107743403_107743933	0.334371	Kidney_Cortex	0.955644	CBLL1-AS1	intron_7_107383848_107384378	ENSG00000241764.5	0.965347
intron_7_11062085_11102486	0.349149	Kidney_Cortex	0.955644	PHF14	intron_7_11101712_11142113	ENSG00000106443.17	-0.936242
intron_7_11062085_11111350	0.349149	Kidney_Cortex	0.955644	PHF14	intron_7_11101712_11150977	ENSG00000106443.17	0.936242
intron_7_128877790_128878558	0.346375	Kidney_Cortex	0.955644	KCP	intron_7_128517844_128518612	ENSG00000135253.16	0.941645
intron_7_135169060_135170276	0.34828	Kidney_Cortex	0.955644	CYREN	intron_7_134853812_134855028	ENSG00000122783.17	-0.937931
intron_7_1493911_1494816	0.332481	Kidney_Cortex	0.955644	INTS1	intron_7_1533547_1534452	ENSG00000164880.16	-0.969128
intron_7_155680908_155700773	0.33434	Kidney_Cortex	0.955644	RBM33	intron_7_155473602_155493467	ENSG00000184863.11	-0.965409
intron_7_16636455_16645507	0.340234	Kidney_Cortex	0.955644	ANKMY2	intron_7_16676080_16685132	ENSG00000106524.9	0.953704
intron_7_2235564_2238015	0.347634	Kidney_Cortex	0.955644	ENSG00000286192	intron_7_2275199_2277650	ENSG00000286192.1	0.939189
intron_7_2235564_2238015	0.347634	Kidney_Cortex	0.955644	MRM2	intron_7_2275199_2277650	ENSG00000122687.19	0.939189
intron_7_2235564_2239418	0.347634	Kidney_Cortex	0.955644	MRM2	intron_7_2275199_2279053	ENSG00000122687.19	-0.939189
intron_7_26399021_26493795	0.338969	Kidney_Cortex	0.955644	LINC02981	intron_7_26438641_26533415	ENSG00000214870.11	-0.956204
intron_7_40237726_40274513	0.341043	Kidney_Cortex	0.955644	SUGCT	intron_7_40277325_40314112	ENSG00000175600.16	0.952107
intron_7_7555189_7565914	0.338129	Kidney_Cortex	0.955644	MIOS-DT	intron_7_7594820_7605545	ENSG00000272894.5	0.95787
intron_7_769205_770471	0.34286	Kidney_Cortex	0.955644	DNAAF5	intron_7_808842_810108	ENSG00000164818.16	-0.948529
intron_7_87341684_87345305	0.334458	Kidney_Cortex	0.955644	TP53TG1	intron_7_86971000_86974621	ENSG00000182165.20	0.965174
intron_7_99902174_99903218	0.334643	Kidney_Cortex	0.955644	TRIM4	intron_7_99499797_99500841	ENSG00000146833.16	0.964803
intron_8_132578516_132583694	0.337345	Kidney_Cortex	0.955644	DNAAF11	intron_8_133590763_133595941	ENSG00000129295.10	0.959424
intron_8_142344472_142345743	0.338467	Kidney_Cortex	0.955644	TSNARE1	intron_8_143425833_143427104	ENSG00000171045.16	0.957198
intron_8_143922395_143922504	0.335031	Kidney_Cortex	0.955644	PLEC	intron_8_144996563_144996672	ENSG00000178209.17	0.964029
intron_8_144510903_144510991	0.342963	Kidney_Cortex	0.955644	MFSD3	intron_8_145736286_145736374	ENSG00000167700.9	-0.948327
intron_8_15743612_15748375	0.343809	Kidney_Cortex	0.955644	TUSC3	intron_8_15601121_15605884	ENSG00000104723.21	-0.946667
intron_8_22055007_22066705	0.333804	Kidney_Cortex	0.955644	DMTN	intron_8_21912518_21924216	ENSG00000158856.19	0.96648
intron_8_24353832_24354384	0.34388	Kidney_Cortex	0.955644	ADAM28	intron_8_24211345_24211897	ENSG00000042980.14	0.946527
intron_8_27736245_27740472	0.349659	Kidney_Cortex	0.955644	CCDC25	intron_8_27593762_27597989	ENSG00000147419.19	0.935252
intron_8_37839083_37839499	0.339326	Kidney_Cortex	0.955644	ADGRA2	intron_8_37696601_37697017	ENSG00000020181.18	0.955497
intron_8_38163840_38171965	0.337406	Kidney_Cortex	0.955644	LSM1	intron_8_38021358_38029483	ENSG00000175324.10	-0.959302
intron_8_54137433_54142663	0.349116	Kidney_Cortex	0.955644	MRPL15	intron_8_55049993_55055223	ENSG00000137547.9	0.936306
intron_8_78516468_78598358	0.348105	Kidney_Cortex	0.955644	PKIA	intron_8_79428703_79510593	ENSG00000171033.13	-0.938272
intron_9_127714424_127714975	0.349659	Kidney_Cortex	0.955644	PTRH1	intron_9_130476703_130477254	ENSG00000187024.15	-0.935252
intron_9_127868475_127871823	0.34517	Kidney_Cortex	0.955644	AK1	intron_9_130630754_130634102	ENSG00000106992.19	0.944
intron_9_127868512_127871823	0.34517	Kidney_Cortex	0.955644	AK1	intron_9_130630791_130634102	ENSG00000106992.19	-0.944
intron_9_127868512_127871823	0.34517	Kidney_Cortex	0.955644	ST6GALNAC6	intron_9_130630791_130634102	ENSG00000257524.6	-0.944
intron_9_129503139_129503323	0.344588	Kidney_Cortex	0.955644	LINC00963	intron_9_132265418_132265602	ENSG00000204054.14	-0.945139
intron_9_20953065_20976420	0.342764	Kidney_Cortex	0.955644	FOCAD	intron_9_20953064_20976419	ENSG00000188352.13	0.948718
intron_9_4849550_4860125	0.347676	Kidney_Cortex	0.955644	RCL1	intron_9_4849550_4860125	ENSG00000120158.12	-0.939106
intron_9_87726308_87727594	0.34749	Kidney_Cortex	0.955644	CTSL	intron_9_90341223_90342509	ENSG00000135047.16	0.939469
intron_3_172509321_172511617	0.272451	Brain_Anterior_cingulate_cortex_BA24	0.955644	TNFSF10	intron_3_172227111_172229407	ENSG00000121858.11	-1.09744
intron_13_110903539_110906033	0.395989	Esophagus_Muscularis	0.955645	ANKRD10	intron_13_111555886_111558380	ENSG00000088448.14	0.848807
intron_16_1817271_1819115	0.396057	Esophagus_Muscularis	0.955646	HAGH	intron_16_1867272_1869116	ENSG00000063854.13	-0.848684
intron_1_114741673_114749821	0.396057	Esophagus_Muscularis	0.955646	CSDE1	intron_1_115284294_115292442	ENSG00000009307.17	0.848684
intron_1_1616614_1623389	0.396109	Esophagus_Muscularis	0.955646	MIB2	intron_1_1551994_1558769	ENSG00000197530.13	-0.848592
intron_7_74041251_74042614	0.396101	Esophagus_Muscularis	0.955646	ELN	intron_7_73455581_73456944	ENSG00000049540.19	0.848606
intron_10_73765915_73766086	0.435491	Liver	0.955649	SEC24C	intron_10_75525673_75525844	ENSG00000176986.16	0.779829
intron_11_61334731_61335840	0.436061	Liver	0.955649	TKFC	intron_11_61102203_61103312	ENSG00000149476.16	0.778862
intron_11_61334731_61337941	0.436061	Liver	0.955649	TKFC	intron_11_61102203_61105413	ENSG00000149476.16	-0.778862
intron_11_61335937_61337941	0.436061	Liver	0.955649	TKFC	intron_11_61103409_61105413	ENSG00000149476.16	0.778862
intron_12_123304719_123309310	0.436056	Liver	0.955649	SBNO1	intron_12_123789266_123793857	ENSG00000139697.14	0.77887
intron_12_123988138_124011381	0.43626	Liver	0.955649	ZNF664	intron_12_124472685_124495928	ENSG00000179195.16	0.778524
intron_15_83008675_83010237	0.435447	Liver	0.955649	C15orf40	intron_15_83677427_83678989	ENSG00000169609.14	0.779904
intron_16_1212528_1213780	0.436096	Liver	0.955649	CACNA1H	intron_16_1262528_1263780	ENSG00000196557.13	-0.778802
intron_16_89689324_89690553	0.43606	Liver	0.955649	CDK10	intron_16_89755732_89756961	ENSG00000185324.22	-0.778864
intron_17_16439414_16439528	0.435897	Liver	0.955649	SNHG29	intron_17_16342728_16342842	ENSG00000175061.20	-0.779141
intron_17_16439414_16439581	0.435897	Liver	0.955649	SNHG29	intron_17_16342728_16342895	ENSG00000175061.20	-0.779141
intron_17_16439414_16440185	0.435897	Liver	0.955649	SNHG29	intron_17_16342728_16343499	ENSG00000175061.20	0.779141
intron_19_12702147_12702823	0.436128	Liver	0.955649	TNPO2	intron_19_12812961_12813637	ENSG00000105576.16	-0.778748
intron_19_12702177_12702823	0.436128	Liver	0.955649	TNPO2	intron_19_12812991_12813637	ENSG00000105576.16	0.778748
intron_19_7763312_7765638	0.43626	Liver	0.955649	CLEC4M	intron_19_7828198_7830524	ENSG00000104938.18	-0.778524
intron_19_7763476_7765638	0.43626	Liver	0.955649	CLEC4M	intron_19_7828362_7830524	ENSG00000104938.18	-0.778524
intron_19_7765268_7765638	0.43626	Liver	0.955649	CLEC4M	intron_19_7830154_7830524	ENSG00000104938.18	0.778524
intron_1_3742957_3743061	0.435391	Liver	0.955649	TP73-AS1	intron_1_3659521_3659625	ENSG00000227372.12	0.78
intron_1_39026398_39028723	0.435693	Liver	0.955649	NDUFS5	intron_1_39492070_39494395	ENSG00000168653.11	0.779487
intron_1_39026402_39028723	0.435693	Liver	0.955649	NDUFS5	intron_1_39492074_39494395	ENSG00000168653.11	-0.779487
intron_3_40234053_40244446	0.43542	Liver	0.955649	MYRIP	intron_3_40275544_40285937	ENSG00000170011.14	-0.779951
intron_4_15687148_15688551	0.435737	Liver	0.955649	FAM200B	intron_4_15688771_15690174	ENSG00000237765.8	-0.779412
intron_9_125341264_125342219	0.435737	Liver	0.955649	GAPVD1	intron_9_128103543_128104498	ENSG00000165219.23	0.779412
intron_2_100982377_100988079	0.391198	Brain_Nucleus_accumbens_basal_ganglia	0.955651	NPAS2	intron_2_101598839_101604541	ENSG00000170485.17	-0.857447
intron_10_28535757_28583399	0.423834	Prostate	0.955654	WAC	intron_10_28824686_28872328	ENSG00000095787.26	0.799787
intron_22_43168159_43168774	0.423826	Prostate	0.955654	TTLL12	intron_22_43564165_43564780	ENSG00000100304.13	0.799801
intron_19_51581517_51581787	0.366591	Uterus	0.955658	ZNF175	intron_19_52084770_52085040	ENSG00000105497.8	0.902878
intron_11_61018013_61018289	0.272883	Brain_Anterior_cingulate_cortex_BA24	0.955659	CD6	intron_11_60785485_60785761	ENSG00000013725.14	1.09645
intron_11_70155988_70156947	0.273318	Brain_Anterior_cingulate_cortex_BA24	0.955659	ANO1	intron_11_70002094_70003053	ENSG00000131620.18	1.09545
intron_11_893519_899340	0.273565	Brain_Anterior_cingulate_cortex_BA24	0.955659	CHID1	intron_11_893519_899340	ENSG00000177830.18	1.09489
intron_12_56267252_56267794	0.273834	Brain_Anterior_cingulate_cortex_BA24	0.955659	COQ10A	intron_12_56661036_56661578	ENSG00000135469.14	1.09428
intron_12_56267433_56267794	0.273834	Brain_Anterior_cingulate_cortex_BA24	0.955659	COQ10A	intron_12_56661217_56661578	ENSG00000135469.14	-1.09428
intron_13_95854475_95856158	0.273565	Brain_Anterior_cingulate_cortex_BA24	0.955659	UGGT2	intron_13_96506729_96508412	ENSG00000102595.21	-1.09489
intron_14_21230366_21230997	0.273412	Brain_Anterior_cingulate_cortex_BA24	0.955659	HNRNPC	intron_14_21698525_21699156	ENSG00000092199.19	1.09524
intron_14_74048074_74049702	0.272526	Brain_Anterior_cingulate_cortex_BA24	0.955659	BBOF1	intron_14_74514777_74516405	ENSG00000119636.16	-1.09726
intron_14_74065360_74066705	0.273412	Brain_Anterior_cingulate_cortex_BA24	0.955659	ALDH6A1	intron_14_74532063_74533408	ENSG00000119711.13	1.09524
intron_15_34227846_34229753	0.27388	Brain_Anterior_cingulate_cortex_BA24	0.955659	EMC4	intron_15_34520047_34521954	ENSG00000128463.13	1.09417
intron_15_40026089_40029406	0.273079	Brain_Anterior_cingulate_cortex_BA24	0.955659	EIF2AK4	intron_15_40318290_40321607	ENSG00000128829.12	-1.096
intron_16_1346684_1346934	0.273565	Brain_Anterior_cingulate_cortex_BA24	0.955659	BAIAP3	intron_16_1396685_1396935	ENSG00000007516.14	1.09489
intron_16_1511150_1518216	0.273955	Brain_Anterior_cingulate_cortex_BA24	0.955659	IFT140	intron_16_1561151_1568217	ENSG00000187535.14	-1.094
intron_16_84180344_84181043	0.273565	Brain_Anterior_cingulate_cortex_BA24	0.955659	TAF1C	intron_16_84213950_84214649	ENSG00000103168.17	-1.09489
intron_17_28662342_28673371	0.273267	Brain_Anterior_cingulate_cortex_BA24	0.955659	SUPT6H	intron_17_26989360_27000389	ENSG00000109111.15	1.09557
intron_17_4981831_4982757	0.272587	Brain_Anterior_cingulate_cortex_BA24	0.955659	CAMTA2	intron_17_4885126_4886052	ENSG00000108509.21	-1.09712
intron_17_7582163_7582876	0.27284	Brain_Anterior_cingulate_cortex_BA24	0.955659	ENSG00000233223	intron_17_7485481_7486194	ENSG00000233223.5	-1.09655
intron_19_19336187_19337170	0.27266	Brain_Anterior_cingulate_cortex_BA24	0.955659	MAU2	intron_19_19446996_19447979	ENSG00000129933.21	-1.09696
intron_19_49528058_49528467	0.273982	Brain_Anterior_cingulate_cortex_BA24	0.955659	RCN3	intron_19_50031315_50031724	ENSG00000142552.8	1.09394
intron_19_52076172_52076958	0.27311	Brain_Anterior_cingulate_cortex_BA24	0.955659	ZNF841	intron_19_52579425_52580211	ENSG00000197608.12	-1.09593
intron_19_58415646_58416811	0.273828	Brain_Anterior_cingulate_cortex_BA24	0.955659	ZNF584	intron_19_58927013_58928178	ENSG00000171574.19	-1.09429
intron_1_218307632_218330948	0.273136	Brain_Anterior_cingulate_cortex_BA24	0.955659	RRP15	intron_1_218480974_218504290	ENSG00000067533.6	-1.09587
intron_1_234430301_234433410	0.273982	Brain_Anterior_cingulate_cortex_BA24	0.955659	TARBP1	intron_1_234566047_234569156	ENSG00000059588.10	-1.09394
intron_1_234433571_234437275	0.273982	Brain_Anterior_cingulate_cortex_BA24	0.955659	TARBP1	intron_1_234569317_234573021	ENSG00000059588.10	-1.09394
intron_21_36141946_36146256	0.273694	Brain_Anterior_cingulate_cortex_BA24	0.955659	CBR3-AS1	intron_21_37514244_37518554	ENSG00000236830.8	1.09459
intron_21_44788095_44801284	0.273565	Brain_Anterior_cingulate_cortex_BA24	0.955659	UBE2G2	intron_21_46208010_46221199	ENSG00000184787.19	-1.09489
intron_21_44943792_44960100	0.272966	Brain_Anterior_cingulate_cortex_BA24	0.955659	SLX9	intron_21_46363707_46380015	ENSG00000160256.13	-1.09626
intron_22_31283288_31289499	0.273163	Brain_Anterior_cingulate_cortex_BA24	0.955659	PIK3IP1	intron_22_31679274_31685485	ENSG00000100100.13	1.09581
intron_4_169002205_169006755	0.273989	Brain_Anterior_cingulate_cortex_BA24	0.955659	CBR4	intron_4_169923356_169927906	ENSG00000145439.12	-1.09392
intron_5_178138258_178142583	0.273599	Brain_Anterior_cingulate_cortex_BA24	0.955659	RMND5B	intron_5_177565259_177569584	ENSG00000145916.19	1.09481
intron_5_43575935_43602778	0.27376	Brain_Anterior_cingulate_cortex_BA24	0.955659	NNT-AS1	intron_5_43576037_43602880	ENSG00000248092.8	-1.09444
intron_6_28327533_28329303	0.273212	Brain_Anterior_cingulate_cortex_BA24	0.955659	ZSCAN31	intron_6_28295310_28297080	ENSG00000235109.8	1.0957
intron_6_31143134_31143262	0.273694	Brain_Anterior_cingulate_cortex_BA24	0.955659	CCHCR1	intron_6_31110911_31111039	ENSG00000204536.15	-1.09459
intron_6_31144788_31144885	0.273694	Brain_Anterior_cingulate_cortex_BA24	0.955659	CCHCR1	intron_6_31112565_31112662	ENSG00000204536.15	1.09459
intron_7_151036649_151037241	0.272605	Brain_Anterior_cingulate_cortex_BA24	0.955659	ABCB8	intron_7_150733736_150734328	ENSG00000197150.13	-1.09708
intron_1_46309127_46309897	0.44642	smultixcan	0.955662	UQCRH	intron_1_46774799_46775569	ENSG00000173660.12	-0.760776
intron_6_17764946_17771114	0.331945	Brain_Hippocampus	0.955664	KIF13A	intron_6_17765177_17771345	ENSG00000137177.20	-0.970204
intron_1_27830891_27832756	0.359483	Small_Intestine_Terminal_Ileum	0.955666	PPP1R8	intron_1_28157402_28159267	ENSG00000117751.18	0.91635
intron_5_71587554_71592926	0.359476	Small_Intestine_Terminal_Ileum	0.955666	MCCC2	intron_5_70883381_70888753	ENSG00000131844.17	0.916364
intron_1_10399125_10399629	0.44644	smultixcan	0.95567	PGD	intron_1_10459182_10459686	ENSG00000142657.21	0.253788
intron_2_101277281_101281859	0.44644	smultixcan	0.95567	RNF149	intron_2_101893743_101898321	ENSG00000163162.9	0.484504
intron_1_25801160_25805142	0.446449	smultixcan	0.955671	SELENON	intron_1_26127651_26131633	ENSG00000162430.18	-1.24292
intron_14_34713561_34714538	0.446465	smultixcan	0.955672	CFL2	intron_14_35182767_35183744	ENSG00000165410.15	0.392428
intron_1_205242044_205268950	0.446473	smultixcan	0.955672	TMCC2	intron_1_205211172_205238078	ENSG00000133069.17	1.03525
intron_2_205683363_205697544	0.446467	smultixcan	0.955672	NRP2	intron_2_206548087_206562268	ENSG00000118257.17	-0.836455
intron_11_119085066_119088255	0.353923	Artery_Coronary	0.955673	HMBS	intron_11_118955776_118958965	ENSG00000256269.11	-0.927007
intron_12_51056502_51059361	0.353923	Artery_Coronary	0.955673	LETMD1	intron_12_51450285_51453144	ENSG00000050426.16	-0.927007
intron_18_79949655_79950724	0.353785	Artery_Coronary	0.955673	SLC66A2	intron_18_77709655_77710724	ENSG00000122490.19	0.927273
intron_1_151025673_151027233	0.353585	Artery_Coronary	0.955673	PRUNE1	intron_1_150998149_150999709	ENSG00000143363.17	-0.927657
intron_1_228106918_228107668	0.353505	Artery_Coronary	0.955673	MRPL55	intron_1_228294619_228295369	ENSG00000162910.19	0.927813
intron_21_46398130_46398235	0.353861	Artery_Coronary	0.955673	PCNT	intron_21_47818044_47818149	ENSG00000160299.19	-0.927126
intron_2_101271744_101272842	0.353923	Artery_Coronary	0.955673	RNF149	intron_2_101888206_101889304	ENSG00000163162.9	-0.927007
intron_2_101271744_101273127	0.353923	Artery_Coronary	0.955673	RNF149	intron_2_101888206_101889589	ENSG00000163162.9	0.927007
intron_2_101273341_101281859	0.353923	Artery_Coronary	0.955673	RNF149	intron_2_101889803_101898321	ENSG00000163162.9	0.927007
intron_2_56176150_56177563	0.353923	Artery_Coronary	0.955673	ENSG00000233251	intron_2_56403285_56404698	ENSG00000233251.8	-0.927007
intron_6_26428107_26428643	0.35388	Artery_Coronary	0.955673	BTN2A3P	intron_6_26428335_26428871	ENSG00000291104.1	0.927089
intron_9_133360434_133361056	0.353923	Artery_Coronary	0.955673	SURF2	intron_9_136227310_136227932	ENSG00000148291.10	0.927007
intron_10_119147860_119155062	0.376754	Heart_Atrial_Appendage	0.955674	SFXN4	intron_10_120907372_120914574	ENSG00000183605.17	-0.883892
intron_10_17161548_17162166	0.376364	Heart_Atrial_Appendage	0.955674	TRDMT1	intron_10_17203547_17204165	ENSG00000107614.22	0.884615
intron_10_18586093_18596208	0.375076	Heart_Atrial_Appendage	0.955674	NSUN6	intron_10_18875022_18885137	ENSG00000241058.4	0.887006
intron_10_29415412_29458274	0.375071	Heart_Atrial_Appendage	0.955674	SVIL-AS1	intron_10_29704341_29747203	ENSG00000291093.1	0.887014
intron_10_69495689_69498280	0.377056	Heart_Atrial_Appendage	0.955674	TSPAN15	intron_10_71255445_71258036	ENSG00000099282.10	0.883333
intron_11_113688274_113689765	0.374937	Heart_Atrial_Appendage	0.955674	TMPRSS5	intron_11_113558996_113560487	ENSG00000166682.13	0.887264
intron_11_205469_205611	0.374456	Heart_Atrial_Appendage	0.955674	BET1L	intron_11_205469_205611	ENSG00000177951.18	0.888158
intron_11_3811424_3822909	0.376617	Heart_Atrial_Appendage	0.955674	PGAP2	intron_11_3832654_3844139	ENSG00000148985.20	0.884146
intron_11_65581965_65583592	0.377122	Heart_Atrial_Appendage	0.955674	EHBP1L1	intron_11_65349436_65351063	ENSG00000173442.13	0.883212
intron_11_66002513_66003235	0.376233	Heart_Atrial_Appendage	0.955674	BANF1	intron_11_65769984_65770706	ENSG00000175334.8	0.884859
intron_12_113180005_113180929	0.37499	Heart_Atrial_Appendage	0.955674	DDX54	intron_12_113617810_113618734	ENSG00000123064.13	0.887165
intron_12_121154953_121156079	0.375932	Heart_Atrial_Appendage	0.955674	P2RX7	intron_12_121592756_121593882	ENSG00000089041.17	0.885417
intron_12_121245240_121249787	0.376901	Heart_Atrial_Appendage	0.955674	CAMKK2	intron_12_121683043_121687590	ENSG00000110931.19	-0.88362
intron_12_69585524_69586270	0.375283	Heart_Atrial_Appendage	0.955674	CCT2	intron_12_69979304_69980050	ENSG00000166226.13	-0.886621
intron_12_79821166_79822116	0.375649	Heart_Atrial_Appendage	0.955674	PPP1R12A	intron_12_80214946_80215896	ENSG00000058272.19	0.885942
intron_13_101176374_101191917	0.376054	Heart_Atrial_Appendage	0.955674	NALCN	intron_13_101828725_101844268	ENSG00000102452.18	-0.88519
intron_13_113501880_113503496	0.374278	Heart_Atrial_Appendage	0.955674	TMCO3	intron_13_114156195_114157811	ENSG00000150403.18	0.888489
intron_13_114236896_114238990	0.376299	Heart_Atrial_Appendage	0.955674	CDC16	intron_13_115002371_115004465	ENSG00000130177.16	-0.884735
intron_14_23308199_23308816	0.376936	Heart_Atrial_Appendage	0.955674	BCL2L2	intron_14_23777408_23778025	ENSG00000129473.11	-0.883555
intron_14_96876120_96881177	0.375145	Heart_Atrial_Appendage	0.955674	VRK1	intron_14_97342457_97347514	ENSG00000100749.9	-0.886878
intron_15_40007065_40008027	0.375828	Heart_Atrial_Appendage	0.955674	EIF2AK4	intron_15_40299266_40300228	ENSG00000128829.12	-0.885609
intron_15_55339318_55340612	0.375668	Heart_Atrial_Appendage	0.955674	PIGB	intron_15_55631516_55632810	ENSG00000069943.10	0.885906
intron_15_72353737_72355559	0.374238	Heart_Atrial_Appendage	0.955674	HEXA	intron_15_72646078_72647900	ENSG00000213614.11	0.888563
intron_16_53447106_53451703	0.376766	Heart_Atrial_Appendage	0.955674	RBL2	intron_16_53481018_53485615	ENSG00000103479.17	0.883871
intron_17_16439414_16439528	0.37724	Heart_Atrial_Appendage	0.955674	SNHG29	intron_17_16342728_16342842	ENSG00000175061.20	-0.882992
intron_17_36545817_36554820	0.377122	Heart_Atrial_Appendage	0.955674	GGNBP2	intron_17_34901666_34910661	ENSG00000278311.5	0.883212
intron_17_43832251_43832761	0.375495	Heart_Atrial_Appendage	0.955674	MPP3	intron_17_41909619_41910129	ENSG00000161647.19	0.886228
intron_17_4718345_4718612	0.377386	Heart_Atrial_Appendage	0.955674	ARRB2	intron_17_4621640_4621907	ENSG00000141480.18	-0.882722
intron_17_48071579_48075006	0.374434	Heart_Atrial_Appendage	0.955674	CBX1	intron_17_46148941_46152368	ENSG00000108468.15	0.888199
intron_18_8380427_8384561	0.375763	Heart_Atrial_Appendage	0.955674	PTPRM	intron_18_8380425_8384559	ENSG00000173482.17	-0.885731
intron_18_9136965_9182382	0.376279	Heart_Atrial_Appendage	0.955674	ANKRD12	intron_18_9136963_9182380	ENSG00000101745.17	0.884773
intron_19_36011077_36011404	0.375191	Heart_Atrial_Appendage	0.955674	ALKBH6	intron_19_36501979_36502306	ENSG00000239382.11	-0.886792
intron_19_36011077_36011404	0.375191	Heart_Atrial_Appendage	0.955674	ENSG00000248101	intron_19_36501979_36502306	ENSG00000248101.2	-0.886792
intron_19_39392522_39393553	0.374712	Heart_Atrial_Appendage	0.955674	MED29	intron_19_39883162_39884193	ENSG00000063322.15	-0.887681
intron_19_45638634_45638845	0.376351	Heart_Atrial_Appendage	0.955674	EML2	intron_19_46141892_46142103	ENSG00000125746.18	0.884639
intron_19_46334986_46338227	0.376583	Heart_Atrial_Appendage	0.955674	HIF3A	intron_19_46838243_46841484	ENSG00000124440.16	-0.884211
intron_19_49463949_49464127	0.37745	Heart_Atrial_Appendage	0.955674	ALDH16A1	intron_19_49967206_49967384	ENSG00000161618.10	-0.882605
intron_19_49464263_49464417	0.37745	Heart_Atrial_Appendage	0.955674	ALDH16A1	intron_19_49967520_49967674	ENSG00000161618.10	0.882605
intron_19_52389303_52394791	0.377173	Heart_Atrial_Appendage	0.955674	ZNF528-AS1	intron_19_52892556_52898044	ENSG00000269834.8	0.883117
intron_1_103537484_103541350	0.375344	Heart_Atrial_Appendage	0.955674	RNPC3	intron_1_104080106_104083972	ENSG00000185946.16	0.886508
intron_1_109689325_109690271	0.377586	Heart_Atrial_Appendage	0.955674	GSTM1	intron_1_110231947_110232893	ENSG00000134184.13	0.882353
intron_1_109690564_109693206	0.377586	Heart_Atrial_Appendage	0.955674	GSTM1	intron_1_110233186_110235828	ENSG00000134184.13	-0.882353
intron_1_119076607_119140555	0.377122	Heart_Atrial_Appendage	0.955674	WARS2	intron_1_119619230_119683178	ENSG00000116874.12	0.883212
intron_1_1285664_1285926	0.374673	Heart_Atrial_Appendage	0.955674	SCNN1D	intron_1_1221044_1221306	ENSG00000162572.21	-0.887755
intron_1_150344547_150346018	0.377153	Heart_Atrial_Appendage	0.955674	PRPF3	intron_1_150317023_150318494	ENSG00000117360.13	-0.883154
intron_1_156042913_156043998	0.375102	Heart_Atrial_Appendage	0.955674	UBQLN4	intron_1_156012704_156013789	ENSG00000160803.8	0.886957
intron_1_180993425_181002606	0.375919	Heart_Atrial_Appendage	0.955674	STX6	intron_1_180962561_180971742	ENSG00000135823.14	0.885441
intron_1_196690239_196701318	0.377122	Heart_Atrial_Appendage	0.955674	CFH	intron_1_196659369_196670448	ENSG00000000971.17	-0.883212
intron_1_204433949_204434439	0.376084	Heart_Atrial_Appendage	0.955674	PIK3C2B	intron_1_204403077_204403567	ENSG00000133056.14	-0.885135
intron_1_21729832_21736446	0.374541	Heart_Atrial_Appendage	0.955674	USP48	intron_1_22056325_22062939	ENSG00000090686.16	0.888
intron_1_27749154_27755195	0.37591	Heart_Atrial_Appendage	0.955674	FAM76A	intron_1_28075665_28081706	ENSG00000009780.16	0.885458
intron_1_45685620_45686412	0.377617	Heart_Atrial_Appendage	0.955674	GPBP1L1	intron_1_46151292_46152084	ENSG00000159592.11	-0.882295
intron_1_52477882_52481423	0.376215	Heart_Atrial_Appendage	0.955674	TUT4	intron_1_52943554_52947095	ENSG00000134744.14	-0.884892
intron_1_53063559_53066812	0.374742	Heart_Atrial_Appendage	0.955674	PODN	intron_1_53529231_53532484	ENSG00000174348.14	-0.887627
intron_1_66690316_66694439	0.376756	Heart_Atrial_Appendage	0.955674	SGIP1	intron_1_67155999_67160122	ENSG00000118473.23	-0.883888
intron_1_75732741_75732853	0.374854	Heart_Atrial_Appendage	0.955674	ACADM	intron_1_76198426_76198538	ENSG00000117054.15	-0.887417
intron_1_75732745_75732853	0.374854	Heart_Atrial_Appendage	0.955674	ACADM	intron_1_76198430_76198538	ENSG00000117054.15	0.887417
intron_20_50876093_50876486	0.376215	Heart_Atrial_Appendage	0.955674	BCAS4	intron_20_49492630_49493023	ENSG00000124243.19	0.884892
intron_20_62353251_62362400	0.376315	Heart_Atrial_Appendage	0.955674	LAMA5	intron_20_60928307_60937456	ENSG00000130702.15	0.884706
intron_20_62546858_62547548	0.376255	Heart_Atrial_Appendage	0.955674	CRMA	intron_20_61144065_61144755	ENSG00000174403.17	0.884817
intron_21_36071057_36071815	0.376611	Heart_Atrial_Appendage	0.955674	CBR1	intron_21_37443355_37444113	ENSG00000159228.13	-0.884158
intron_22_35327387_35330347	0.376956	Heart_Atrial_Appendage	0.955674	TOM1	intron_22_35723380_35726340	ENSG00000100284.22	-0.883518
intron_22_50625681_50625936	0.376375	Heart_Atrial_Appendage	0.955674	ARSA	intron_22_51064109_51064364	ENSG00000100299.18	-0.884595
intron_2_178324269_178328256	0.377326	Heart_Atrial_Appendage	0.955674	OSBPL6	intron_2_179188996_179192983	ENSG00000079156.17	-0.882834
intron_2_219504213_219505228	0.374783	Heart_Atrial_Appendage	0.955674	GMPPA	intron_2_220368935_220369950	ENSG00000144591.20	-0.88755
intron_2_241712071_241719483	0.375636	Heart_Atrial_Appendage	0.955674	ING5	intron_2_242651486_242658898	ENSG00000168395.16	-0.885965
intron_2_241712071_241722939	0.375636	Heart_Atrial_Appendage	0.955674	ING5	intron_2_242651486_242662354	ENSG00000168395.16	0.885965
intron_2_38828436_38837831	0.374446	Heart_Atrial_Appendage	0.955674	DHX57	intron_2_39055578_39064973	ENSG00000163214.21	0.888177
intron_3_107778519_107789787	0.377495	Heart_Atrial_Appendage	0.955674	BBX	intron_3_107497366_107508634	ENSG00000114439.19	0.882522
intron_3_194589626_194589855	0.377122	Heart_Atrial_Appendage	0.955674	TMEM44-AS1	intron_3_194310355_194310584	ENSG00000231770.8	-0.883212
intron_3_194611020_194615569	0.374401	Heart_Atrial_Appendage	0.955674	TMEM44	intron_3_194331749_194336298	ENSG00000145014.18	-0.888259
intron_3_50174350_50175096	0.376637	Heart_Atrial_Appendage	0.955674	SEMA3F	intron_3_50211783_50212529	ENSG00000001617.12	-0.88411
intron_3_9890811_9892915	0.37575	Heart_Atrial_Appendage	0.955674	JAGN1	intron_3_9932495_9934599	ENSG00000171135.15	-0.885753
intron_4_186209272_186210469	0.375004	Heart_Atrial_Appendage	0.955674	CYP4V2	intron_4_187130426_187131623	ENSG00000145476.16	-0.887139
intron_4_8373628_8374068	0.377586	Heart_Atrial_Appendage	0.955674	ACOX3	intron_4_8375355_8375795	ENSG00000087008.16	0.882353
intron_4_87499585_87504822	0.37487	Heart_Atrial_Appendage	0.955674	SPARCL1	intron_4_88420737_88425974	ENSG00000152583.13	-0.887387
intron_6_125300659_125301849	0.375378	Heart_Atrial_Appendage	0.955674	HDDC2	intron_6_125621805_125622995	ENSG00000111906.18	-0.886445
intron_7_150999364_151000498	0.374397	Heart_Atrial_Appendage	0.955674	NOS3	intron_7_150696452_150697586	ENSG00000164867.11	0.888268
intron_7_151036649_151037241	0.377467	Heart_Atrial_Appendage	0.955674	ABCB8	intron_7_150733736_150734328	ENSG00000197150.13	-0.882573
intron_7_24699259_24702760	0.374265	Heart_Atrial_Appendage	0.955674	GSDME	intron_7_24738878_24742379	ENSG00000105928.16	0.888514
intron_7_24804437_24809807	0.377424	Heart_Atrial_Appendage	0.955674	OSBPL3	intron_7_24844056_24849426	ENSG00000070882.13	-0.882653
intron_7_27895416_27991909	0.375411	Heart_Atrial_Appendage	0.955674	JAZF1	intron_7_27935035_28031528	ENSG00000153814.13	-0.886383
intron_7_29121071_29146429	0.37611	Heart_Atrial_Appendage	0.955674	CPVL	intron_7_29160687_29186045	ENSG00000106066.15	-0.885087
intron_7_36637910_36659166	0.376197	Heart_Atrial_Appendage	0.955674	AOAH	intron_7_36677516_36698771	ENSG00000136250.12	0.884924
intron_7_45728313_45736787	0.376319	Heart_Atrial_Appendage	0.955674	ENSG00000291207	intron_7_45767912_45776386	ENSG00000291207.1	0.884699
intron_7_67309715_67320103	0.375258	Heart_Atrial_Appendage	0.955674	STAG3L4	intron_7_66774702_66785090	ENSG00000291153.1	-0.886667
intron_7_763974_770471	0.377586	Heart_Atrial_Appendage	0.955674	DNAAF5	intron_7_803611_810108	ENSG00000164818.16	-0.882353
intron_7_77635849_77637018	0.376364	Heart_Atrial_Appendage	0.955674	PTPN12	intron_7_77265166_77266335	ENSG00000127947.16	-0.884615
intron_7_92562368_92566014	0.375907	Heart_Atrial_Appendage	0.955674	FAM133B	intron_7_92191682_92195328	ENSG00000234545.8	0.885463
intron_8_11769791_11771446	0.377122	Heart_Atrial_Appendage	0.955674	NEIL2	intron_8_11627300_11628955	ENSG00000154328.16	0.883212
intron_8_11770335_11771446	0.377122	Heart_Atrial_Appendage	0.955674	NEIL2	intron_8_11627844_11628955	ENSG00000154328.16	-0.883212
intron_9_112380180_112403995	0.375668	Heart_Atrial_Appendage	0.955674	HSDL2	intron_9_115142460_115166275	ENSG00000119471.15	-0.885906
intron_9_112380180_112405624	0.375668	Heart_Atrial_Appendage	0.955674	HSDL2	intron_9_115142460_115167904	ENSG00000119471.15	-0.885906
intron_9_133156102_133161467	0.376665	Heart_Atrial_Appendage	0.955674	ENSG00000285245	intron_9_136031489_136036854	ENSG00000285245.1	0.884058
intron_9_133156102_133161467	0.376665	Heart_Atrial_Appendage	0.955674	GBGT1	intron_9_136031489_136036854	ENSG00000148288.13	0.884058
intron_9_87726253_87727594	0.376431	Heart_Atrial_Appendage	0.955674	CTSL	intron_9_90341168_90342509	ENSG00000135047.16	-0.884492
intron_9_87729735_87731008	0.377102	Heart_Atrial_Appendage	0.955674	CTSL	intron_9_90344650_90345923	ENSG00000135047.16	0.883249
intron_9_92715463_92717797	0.375968	Heart_Atrial_Appendage	0.955674	BICD2	intron_9_95477745_95480079	ENSG00000185963.14	0.88535
intron_7_32573418_32580802	0.446484	smultixcan	0.955677	AVL9	intron_7_32613030_32620414	ENSG00000105778.20	-0.76129
intron_20_44938191_44958337	0.369401	Skin_Not_Sun_Exposed_Suprapubic	0.955679	PABPC1L	intron_20_43566832_43586978	ENSG00000101104.13	0.897596
intron_13_45479066_45480125	0.356122	Minor_Salivary_Gland	0.955682	COG3	intron_13_46053201_46054260	ENSG00000136152.15	-0.92278
intron_17_75629475_75629708	0.331997	Brain_Hippocampus	0.955683	RECQL5	intron_17_73625555_73625788	ENSG00000108469.15	-0.9701
intron_1_32621948_32627508	0.423204	Colon_Sigmoid	0.955683	ZBTB8OS	intron_1_33087549_33093109	ENSG00000176261.16	-0.800875
intron_8_33507321_33509746	0.43637	Liver	0.955686	TTI2	intron_8_33364839_33367264	ENSG00000129696.13	0.778338
intron_2_55252653_55254041	0.367641	Lung	0.955687	MTIF2	intron_2_55479789_55481177	ENSG00000085760.15	-0.900901
intron_10_87715843_87721756	0.446568	smultixcan	0.955692	PAPSS2	intron_10_89475600_89481513	ENSG00000198682.13	-0.752033
intron_12_56224521_56224834	0.446639	smultixcan	0.955692	NABP2	intron_12_56618305_56618618	ENSG00000139579.13	0.761029
intron_12_66153410_66169855	0.446553	smultixcan	0.955692	TMBIM4	intron_12_66547190_66563635	ENSG00000155957.19	0.662907
intron_13_32527532_32536933	0.446735	smultixcan	0.955692	N4BP2L2	intron_13_33101669_33111070	ENSG00000244754.9	-0.76087
intron_13_38350055_38354239	0.446639	smultixcan	0.955692	UFM1	intron_13_38924192_38928376	ENSG00000120686.12	-0.761029
intron_15_94402019_94458137	0.44653	smultixcan	0.955692	MCTP2	intron_15_94945248_95001366	ENSG00000140563.16	-0.173992
intron_16_81937903_81938801	0.446735	smultixcan	0.955692	ENSG00000289733	intron_16_81971508_81972406	ENSG00000289733.1	0.76087
intron_16_81937903_81938801	0.446735	smultixcan	0.955692	PLCG2	intron_16_81971508_81972406	ENSG00000197943.12	0.76087
intron_17_18952316_18958682	0.446527	smultixcan	0.955692	SLC5A10	intron_17_18855629_18861995	ENSG00000154025.16	-0.761217
intron_18_10801428_10803875	0.446683	smultixcan	0.955692	PIEZO2	intron_18_10801426_10803873	ENSG00000154864.14	0.760956
intron_18_3742512_3814059	0.446735	smultixcan	0.955692	DLGAP1	intron_18_3742512_3814059	ENSG00000170579.18	1.11022e-16
intron_19_6456092_6456420	0.446599	smultixcan	0.955692	SLC25A23	intron_19_6456103_6456431	ENSG00000125648.15	-0.295629
intron_1_16422194_16425524	0.446735	smultixcan	0.955692	SPATA21	intron_1_16748689_16752019	ENSG00000187144.11	0.76087
intron_1_39738923_39740165	0.446705	smultixcan	0.955692	PPIE	intron_1_40204595_40205837	ENSG00000084072.17	-0.284135
intron_1_44688319_44689676	0.446735	smultixcan	0.955692	ARMH1	intron_1_45153991_45155348	ENSG00000198520.12	0.76087
intron_22_19432859_19433265	0.446715	smultixcan	0.955692	MRPL40	intron_22_19420382_19420788	ENSG00000185608.9	-0.749389
intron_22_47037198_47111508	0.446648	smultixcan	0.955692	TBC1D22A	intron_22_47433094_47507404	ENSG00000054611.14	-0.4479
intron_2_112520425_112528681	0.446701	smultixcan	0.955692	TTL	intron_2_113278002_113286258	ENSG00000114999.8	0.795039
intron_2_39299801_39303074	0.44657	smultixcan	0.955692	MAP4K3	intron_2_39526942_39530215	ENSG00000011566.15	0.761146
intron_2_675630_675758	0.446713	smultixcan	0.955692	TMEM18	intron_2_675630_675758	ENSG00000151353.15	1.14573
intron_3_53077828_53077979	0.446735	smultixcan	0.955692	ENSG00000272305	intron_3_53111844_53111995	ENSG00000272305.5	0.76087
intron_6_149891034_149895846	0.446672	smultixcan	0.955692	ENSG00000285991	intron_6_150212170_150216982	ENSG00000285991.1	0.760975
intron_6_149891034_149895846	0.446672	smultixcan	0.955692	RAET1E	intron_6_150212170_150216982	ENSG00000164520.12	0.760975
intron_6_26466088_26476161	0.446625	smultixcan	0.955692	BTN2A1	intron_6_26466316_26476389	ENSG00000112763.17	-0.761054
intron_7_20406171_20409615	0.446735	smultixcan	0.955692	ITGB8	intron_7_20445794_20449238	ENSG00000105855.10	-0.376553
intron_7_65230628_65231541	0.446735	smultixcan	0.955692	INTS4P1	intron_7_64691006_64691919	ENSG00000290545.1	0.76087
intron_8_106679292_106683199	0.446672	smultixcan	0.955692	OXR1	intron_8_107691520_107695427	ENSG00000164830.19	-0.456585
intron_8_61584029_61618978	0.446582	smultixcan	0.955692	ASPH	intron_8_62496588_62531537	ENSG00000198363.18	0.75639
intron_10_74670269_74708321	0.436419	Liver	0.955693	ADK	intron_10_76430027_76468079	ENSG00000156110.15	0.778254
intron_17_45396117_45396207	0.425362	Adipose_Subcutaneous	0.955693	ARHGAP27	intron_17_43473483_43473573	ENSG00000159314.13	-0.797153
intron_17_45396284_45396487	0.425362	Adipose_Subcutaneous	0.955693	ARHGAP27	intron_17_43473650_43473853	ENSG00000159314.13	0.797153
intron_17_57262192_57274268	0.425392	Adipose_Subcutaneous	0.955693	MSI2	intron_17_55339553_55351629	ENSG00000153944.12	0.797101
intron_17_78813873_78814412	0.425392	Adipose_Subcutaneous	0.955693	USP36	intron_17_76809955_76810494	ENSG00000055483.20	-0.797101
intron_10_95643206_95653290	0.329258	Brain_Hypothalamus	0.955693	ALDH18A1	intron_10_97402963_97413047	ENSG00000059573.9	0.97561
intron_12_121222166_121228533	0.329185	Brain_Hypothalamus	0.955693	P2RX4	intron_12_121659969_121666336	ENSG00000135124.16	0.975758
intron_12_123607523_123607600	0.329258	Brain_Hypothalamus	0.955693	DDX55	intron_12_124092070_124092147	ENSG00000111364.16	-0.97561
intron_15_101633728_101645087	0.329087	Brain_Hypothalamus	0.955693	TM2D3	intron_15_102173931_102185290	ENSG00000184277.13	-0.975955
intron_15_84827605_84838980	0.329133	Brain_Hypothalamus	0.955693	ALPK3	intron_15_85370836_85382211	ENSG00000136383.7	-0.975862
intron_18_79718016_79728907	0.329262	Brain_Hypothalamus	0.955693	CTDP1	intron_18_77478016_77488907	ENSG00000060069.18	-0.975601
intron_3_58333090_58390582	0.32916	Brain_Hypothalamus	0.955693	PXK	intron_3_58318817_58376309	ENSG00000168297.16	-0.975806
intron_16_67134467_67139984	0.437876	Testis	0.955694	PHAF1	intron_16_67168370_67173887	ENSG00000125149.12	-0.775785
intron_20_42756636_42771435	0.437892	Testis	0.955694	PTPRT	intron_20_41385276_41400075	ENSG00000196090.13	-0.775758
intron_8_17937379_17938839	0.437852	Testis	0.955694	PCM1	intron_8_17794888_17796348	ENSG00000078674.20	0.775825
intron_13_20757617_20773921	0.391366	Brain_Nucleus_accumbens_basal_ganglia	0.955696	EEF1AKMT1	intron_13_21331756_21348060	ENSG00000150456.11	0.857143
intron_15_65909135_65909740	0.391366	Brain_Nucleus_accumbens_basal_ganglia	0.955696	MEGF11	intron_15_66201473_66202078	ENSG00000157890.19	-0.857143
intron_5_56909743_56911169	0.391366	Brain_Nucleus_accumbens_basal_ganglia	0.955696	SETD9	intron_5_56205570_56206996	ENSG00000155542.12	-0.857143
intron_13_20028064_20031319	0.3807	Stomach	0.955698	ZMYM2	intron_13_20602204_20605459	ENSG00000121741.17	0.876607
intron_15_84655404_84657176	0.380259	Stomach	0.955698	NMB	intron_15_85198635_85200407	ENSG00000197696.10	-0.877419
intron_17_2036653_2036835	0.380428	Stomach	0.955698	DPH1	intron_17_1939947_1940129	ENSG00000108963.19	-0.877108
intron_17_80350396_80351685	0.380517	Stomach	0.955698	RNF213	intron_17_78324196_78325485	ENSG00000173821.20	0.876945
intron_2_119239430_119245489	0.380636	Stomach	0.955698	STEAP3	intron_2_119997006_120003065	ENSG00000115107.20	-0.876725
intron_3_100339954_100341073	0.380597	Stomach	0.955698	NIT2	intron_3_100058798_100059917	ENSG00000114021.12	-0.876797
intron_3_32138727_32140228	0.380323	Stomach	0.955698	GPD1L	intron_3_32180219_32181720	ENSG00000152642.11	-0.877301
intron_4_47952703_47981393	0.38057	Stomach	0.955698	CNGA1	intron_4_47954720_47983410	ENSG00000198515.16	-0.876847
intron_6_136870003_136872198	0.38052	Stomach	0.955698	PEX7	intron_6_137191141_137193336	ENSG00000112357.14	-0.876939
intron_7_1548688_1549854	0.380586	Stomach	0.955698	TMEM184A	intron_7_1588324_1589490	ENSG00000164855.16	0.876816
intron_8_143561104_143561370	0.380668	Stomach	0.955698	GSDMD	intron_8_144643274_144643540	ENSG00000104518.11	0.876667
intron_8_26293740_26338890	0.380435	Stomach	0.955698	PPP2R2A	intron_8_26151256_26196406	ENSG00000221914.11	0.877095
intron_8_27444271_27445794	0.38057	Stomach	0.955698	PTK2B	intron_8_27301788_27303311	ENSG00000120899.18	-0.876847
intron_9_133043926_133050783	0.38062	Stomach	0.955698	GTF3C5	intron_9_135919313_135926170	ENSG00000148308.18	-0.876755
intron_10_132749845_132765773	0.400088	Whole_Blood	0.9557	INPP5A	intron_10_134563349_134579277	ENSG00000068383.19	-0.841463
intron_10_133357255_133357923	0.39984	Whole_Blood	0.9557	FUOM	intron_10_135170759_135171427	ENSG00000148803.12	-0.841907
intron_11_64925028_64925471	0.400075	Whole_Blood	0.9557	PPP2R5B	intron_11_64692500_64692943	ENSG00000068971.14	0.841487
intron_11_64925028_64925848	0.400075	Whole_Blood	0.9557	PPP2R5B	intron_11_64692500_64693320	ENSG00000068971.14	-0.841487
intron_12_121245240_121249787	0.401364	Whole_Blood	0.9557	CAMKK2	intron_12_121683043_121687590	ENSG00000110931.19	-0.839188
intron_12_51191764_51192330	0.400539	Whole_Blood	0.9557	POU6F1	intron_12_51585547_51586113	ENSG00000184271.18	0.840659
intron_12_54963242_54963742	0.401098	Whole_Blood	0.9557	TESPA1	intron_12_55357026_55357526	ENSG00000135426.16	0.839662
intron_15_41842591_41843126	0.400539	Whole_Blood	0.9557	JMJD7-PLA2G4B	intron_15_42134789_42135324	ENSG00000168970.22	0.840659
intron_16_25111996_25128475	0.401052	Whole_Blood	0.9557	LCMT1	intron_16_25123317_25139796	ENSG00000205629.12	0.839744
intron_16_30094897_30095103	0.401217	Whole_Blood	0.9557	YPEL3	intron_16_30106218_30106424	ENSG00000090238.12	-0.83945
intron_16_4730151_4734156	0.40108	Whole_Blood	0.9557	ANKS3	intron_16_4780152_4784157	ENSG00000168096.15	-0.839695
intron_16_81036206_81041356	0.401257	Whole_Blood	0.9557	ATMIN	intron_16_81069811_81074961	ENSG00000166454.10	-0.839378
intron_16_86548111_86548464	0.400017	Whole_Blood	0.9557	MTHFSD	intron_16_86581717_86582070	ENSG00000103248.19	-0.84159
intron_17_44372423_44374354	0.400583	Whole_Blood	0.9557	ITGA2B	intron_17_42449791_42451722	ENSG00000005961.19	0.84058
intron_17_80368143_80369502	0.400558	Whole_Blood	0.9557	RNF213	intron_17_78341943_78343302	ENSG00000173821.20	0.840625
intron_1_150504733_150504906	0.400583	Whole_Blood	0.9557	TARS2	intron_1_150477209_150477382	ENSG00000143374.18	0.84058
intron_1_151310255_151315573	0.400518	Whole_Blood	0.9557	PI4KB	intron_1_151282731_151288049	ENSG00000143393.17	0.840696
intron_1_5905783_5907115	0.399729	Whole_Blood	0.9557	NPHP4	intron_1_5965843_5967175	ENSG00000131697.18	0.842105
intron_20_35735081_35738968	0.401017	Whole_Blood	0.9557	RBM39	intron_20_34323003_34326890	ENSG00000131051.24	-0.839806
intron_20_45843721_45844263	0.401236	Whole_Blood	0.9557	ACOT8	intron_20_44472360_44472902	ENSG00000101473.17	-0.839416
intron_20_45843772_45844263	0.401236	Whole_Blood	0.9557	ACOT8	intron_20_44472411_44472902	ENSG00000101473.17	0.839416
intron_20_63627392_63628245	0.401236	Whole_Blood	0.9557	MHENCR	intron_20_62258745_62259598	ENSG00000232442.3	0.839416
intron_2_230290564_230292646	0.400594	Whole_Blood	0.9557	SP140	intron_2_231155279_231157361	ENSG00000079263.19	0.84056
intron_2_53728847_53729458	0.400908	Whole_Blood	0.9557	ASB3	intron_2_53955984_53956595	ENSG00000115239.24	0.84
intron_4_57025537_57030204	0.400711	Whole_Blood	0.9557	POLR2B	intron_4_57891703_57896370	ENSG00000047315.17	0.840353
intron_7_44572437_44572563	0.400908	Whole_Blood	0.9557	DDX56	intron_7_44612036_44612162	ENSG00000136271.11	0.84
intron_7_44572437_44572574	0.400908	Whole_Blood	0.9557	DDX56	intron_7_44612036_44612173	ENSG00000136271.11	-0.84
intron_7_56078508_56078922	0.399783	Whole_Blood	0.9557	SUMF2	intron_7_56146201_56146615	ENSG00000129103.19	-0.842009
intron_7_92566061_92569823	0.400118	Whole_Blood	0.9557	FAM133B	intron_7_92195375_92199137	ENSG00000234545.8	0.84141
intron_15_61890400_61907264	0.366666	Uterus	0.955704	VPS13C	intron_15_62182599_62199463	ENSG00000129003.19	0.902736
intron_2_169875949_169877494	0.401509	Cells_Cultured_fibroblasts	0.955704	UBR3	intron_2_170732459_170734004	ENSG00000144357.18	0.838928
intron_3_158571391_158588852	0.401543	Cells_Cultured_fibroblasts	0.955706	MLF1	intron_3_158289180_158306641	ENSG00000178053.21	-0.838869
intron_3_187128062_187139213	0.401576	Cells_Cultured_fibroblasts	0.955707	RPL39L	intron_3_186845850_186857001	ENSG00000163923.10	-0.83881
intron_5_141937357_141938521	0.322486	Brain_Caudate_basal_ganglia	0.955708	DELE1	intron_5_141316922_141318086	ENSG00000081791.9	-0.989362
intron_10_114448026_114451624	0.423711	Colon_Sigmoid	0.95571	ABLIM1	intron_10_116207785_116211383	ENSG00000099204.22	-0.8
intron_10_114451671_114465698	0.423711	Colon_Sigmoid	0.95571	ABLIM1	intron_10_116211430_116225457	ENSG00000099204.22	-0.8
intron_10_98410958_98415009	0.423451	Colon_Sigmoid	0.95571	HPS1	intron_10_100170715_100174766	ENSG00000107521.21	0.800448
intron_10_98410958_98415009	0.423451	Colon_Sigmoid	0.95571	PYROXD2	intron_10_100170715_100174766	ENSG00000119943.13	0.800448
intron_11_65639251_65640831	0.423711	Colon_Sigmoid	0.95571	SIPA1	intron_11_65406722_65408302	ENSG00000213445.10	0.8
intron_14_73961550_73970010	0.423711	Colon_Sigmoid	0.95571	ENTPD5	intron_14_74428253_74436713	ENSG00000187097.13	0.8
intron_17_64519436_64521402	0.423711	Colon_Sigmoid	0.95571	CEP95	intron_17_62515554_62517520	ENSG00000258890.8	-0.8
intron_17_82735777_82738489	0.423711	Colon_Sigmoid	0.95571	FN3K	intron_17_80693653_80696365	ENSG00000167363.14	0.8
intron_19_12705398_12705492	0.423375	Colon_Sigmoid	0.95571	TNPO2	intron_19_12816212_12816306	ENSG00000105576.16	0.80058
intron_19_12705768_12706010	0.423375	Colon_Sigmoid	0.95571	TNPO2	intron_19_12816582_12816824	ENSG00000105576.16	0.80058
intron_1_20892729_20893517	0.423711	Colon_Sigmoid	0.95571	EIF4G3	intron_1_21219222_21220010	ENSG00000075151.24	-0.8
intron_1_78095132_78119393	0.423711	Colon_Sigmoid	0.95571	GIPC2	intron_1_78560816_78585077	ENSG00000137960.6	0.8
intron_6_109619236_109632923	0.423711	Colon_Sigmoid	0.95571	AK9	intron_6_109940439_109954126	ENSG00000155085.16	-0.8
intron_6_26428107_26428643	0.423733	Colon_Sigmoid	0.95571	BTN2A3P	intron_6_26428335_26428871	ENSG00000291104.1	0.799961
intron_7_150803832_150804362	0.423306	Colon_Sigmoid	0.95571	TMEM176A	intron_7_150500920_150501450	ENSG00000002933.9	-0.8007
intron_7_150804472_150804827	0.423711	Colon_Sigmoid	0.95571	TMEM176A	intron_7_150501560_150501915	ENSG00000002933.9	0.8
intron_7_150804485_150804827	0.423711	Colon_Sigmoid	0.95571	TMEM176A	intron_7_150501573_150501915	ENSG00000002933.9	0.8
intron_11_65715317_65719681	0.36812	Muscle_Skeletal	0.955713	RNASEH2C	intron_11_65482788_65487152	ENSG00000172922.11	-0.9
intron_17_75130867_75131045	0.36812	Muscle_Skeletal	0.955713	NT5C	intron_17_73126962_73127140	ENSG00000125458.7	-0.9
intron_1_15946316_15946935	0.367969	Muscle_Skeletal	0.955713	ZBTB17	intron_1_16272811_16273430	ENSG00000116809.12	0.900285
intron_3_122758853_122759224	0.36812	Muscle_Skeletal	0.955713	HSPBAP1	intron_3_122477700_122478071	ENSG00000169087.11	0.9
intron_9_69053260_69064938	0.367924	Muscle_Skeletal	0.955713	ENSG00000285130	intron_9_71668176_71679854	ENSG00000285130.2	-0.900369
intron_9_69053260_69064938	0.367924	Muscle_Skeletal	0.955713	FXN	intron_9_71668176_71679854	ENSG00000165060.15	-0.900369
intron_16_23413564_23416967	0.401632	Ovary	0.955713	COG7	intron_16_23424885_23428288	ENSG00000168434.13	0.83871
intron_11_10652182_10690265	0.391753	Brain_Nucleus_accumbens_basal_ganglia	0.955713	IRAG1	intron_11_10673729_10711812	ENSG00000072952.20	0.856443
intron_11_113363927_113364835	0.391432	Brain_Nucleus_accumbens_basal_ganglia	0.955713	TTC12	intron_11_113234649_113235557	ENSG00000149292.17	0.857024
intron_11_74843453_74843854	0.39182	Brain_Nucleus_accumbens_basal_ganglia	0.955713	XRRA1	intron_11_74554498_74554899	ENSG00000166435.17	-0.856322
intron_13_45383235_45383760	0.391928	Brain_Nucleus_accumbens_basal_ganglia	0.955713	TPT1-AS1	intron_13_45957370_45957895	ENSG00000170919.16	-0.856125
intron_13_45383235_45389735	0.391928	Brain_Nucleus_accumbens_basal_ganglia	0.955713	TPT1-AS1	intron_13_45957370_45963870	ENSG00000170919.16	-0.856125
intron_14_35686666_35688459	0.391642	Brain_Nucleus_accumbens_basal_ganglia	0.955713	RALGAPA1	intron_14_36155872_36157665	ENSG00000174373.17	0.856643
intron_17_64974641_64975560	0.391494	Brain_Nucleus_accumbens_basal_ganglia	0.955713	AMZ2P1	intron_17_62970759_62971678	ENSG00000291140.1	-0.856911
intron_20_3115466_3121384	0.391934	Brain_Nucleus_accumbens_basal_ganglia	0.955713	UBOX5	intron_20_3096112_3102030	ENSG00000185019.17	-0.856115
intron_2_174396293_174398275	0.39186	Brain_Nucleus_accumbens_basal_ganglia	0.955713	SCRN3	intron_2_175261021_175263003	ENSG00000144306.15	-0.85625
intron_4_185418507_185418587	0.391545	Brain_Nucleus_accumbens_basal_ganglia	0.955713	UFSP2	intron_4_186339661_186339741	ENSG00000109775.11	0.856818
intron_6_138779985_138785227	0.391769	Brain_Nucleus_accumbens_basal_ganglia	0.955713	CCDC28A	intron_6_139101122_139106364	ENSG00000024862.18	0.856414
intron_8_10480192_10481861	0.391699	Brain_Nucleus_accumbens_basal_ganglia	0.955713	LINC03022	intron_8_10337702_10339371	ENSG00000253641.6	-0.856541
intron_8_27536855_27538659	0.391808	Brain_Nucleus_accumbens_basal_ganglia	0.955713	EPHX2	intron_8_27394372_27396176	ENSG00000120915.14	0.856344
intron_19_53432028_53441796	0.359533	Small_Intestine_Terminal_Ileum	0.955714	TPM3P9	intron_19_53935281_53945049	ENSG00000241015.2	0.916256
intron_13_102766580_102767273	0.354094	Artery_Aorta	0.955716	TEX30	intron_13_103418930_103419623	ENSG00000151287.17	-0.926678
intron_12_48149998_48150087	0.442463	Brain_Putamen_basal_ganglia	0.955719	ASB8	intron_12_48543781_48543870	ENSG00000177981.11	0.768041
intron_15_90984825_90994407	0.425524	Adipose_Subcutaneous	0.95572	PRC1	intron_15_91528055_91537637	ENSG00000198901.14	0.796875
intron_1_53063559_53066812	0.425564	Adipose_Subcutaneous	0.95572	PODN	intron_1_53529231_53532484	ENSG00000174348.14	-0.796806
intron_20_35498716_35500049	0.425572	Adipose_Subcutaneous	0.95572	CEP250	intron_20_34086545_34087878	ENSG00000126001.17	0.796793
intron_22_23926520_23973768	0.42548	Adipose_Subcutaneous	0.95572	ENSG00000290199	intron_22_24268707_24315957	ENSG00000290199.1	0.796951
intron_4_678029_678658	0.425572	Adipose_Subcutaneous	0.95572	MYL5	intron_4_671818_672447	ENSG00000215375.7	-0.796791
intron_17_35980493_35981345	0.382386	Spleen	0.955721	CCL16	intron_17_34307529_34308381	ENSG00000275152.5	-0.873508
intron_11_3129169_3165216	0.350468	Kidney_Cortex	0.955722	OSBPL5	intron_11_3150399_3186446	ENSG00000021762.20	0.933682
intron_11_67307436_67307549	0.350307	Kidney_Cortex	0.955722	SSH3	intron_11_67074907_67075020	ENSG00000172830.13	-0.933993
intron_11_67307737_67307846	0.350307	Kidney_Cortex	0.955722	SSH3	intron_11_67075208_67075317	ENSG00000172830.13	-0.933993
intron_12_27710955_27714780	0.350395	Kidney_Cortex	0.955722	MRPS35	intron_12_27863888_27867713	ENSG00000061794.13	0.933824
intron_19_32842317_32843855	0.350395	Kidney_Cortex	0.955722	SLC7A9	intron_19_33333223_33334761	ENSG00000021488.13	-0.933824
intron_3_52830670_52831408	0.350485	Kidney_Cortex	0.955722	ENSG00000243696	intron_3_52864686_52865424	ENSG00000243696.5	-0.933649
intron_10_32048551_32055848	0.35429	Vagina	0.955724	KIF5B	intron_10_32337479_32344776	ENSG00000170759.11	0.926301
intron_2_237769818_237769943	0.354129	Artery_Aorta	0.955731	LRRFIP1	intron_2_238678461_238678586	ENSG00000124831.20	0.926609
intron_7_108030979_108034208	0.358461	Skin_Sun_Exposed_Lower_leg	0.955733	LAMB4	intron_7_107671424_107674653	ENSG00000091128.13	-0.918301
intron_8_19824044_19824803	0.358478	Skin_Sun_Exposed_Lower_leg	0.955733	INTS10	intron_8_19681555_19682314	ENSG00000104613.12	0.918269
intron_10_5880376_5883006	0.331135	Esophagus_Mucosa	0.955737	ANKRD16	intron_10_5922339_5924969	ENSG00000134461.16	0.971831
intron_11_61341912_61342461	0.330648	Esophagus_Mucosa	0.955737	TKFC	intron_11_61109384_61109933	ENSG00000149476.16	-0.97281
intron_11_7665546_7665827	0.331791	Esophagus_Mucosa	0.955737	CYB5R2	intron_11_7686777_7687058	ENSG00000166394.15	-0.970513
intron_13_110637249_110638378	0.331753	Esophagus_Mucosa	0.955737	NAXD	intron_13_111289596_111290725	ENSG00000213995.12	0.970588
intron_13_42272228_42285986	0.331472	Esophagus_Mucosa	0.955737	AKAP11	intron_13_42846364_42860122	ENSG00000023516.9	0.971154
intron_16_78333_79139	0.331369	Esophagus_Mucosa	0.955737	MPG	intron_16_128332_129138	ENSG00000103152.12	0.97136
intron_16_78333_79425	0.331369	Esophagus_Mucosa	0.955737	MPG	intron_16_128332_129424	ENSG00000103152.12	-0.97136
intron_17_18377983_18380902	0.331018	Esophagus_Mucosa	0.955737	EVPLL	intron_17_18281297_18284216	ENSG00000214860.5	-0.972065
intron_19_35132042_35133318	0.331763	Esophagus_Mucosa	0.955737	LGI4	intron_19_35622946_35624222	ENSG00000153902.14	-0.970569
intron_19_51873529_51877282	0.330727	Esophagus_Mucosa	0.955737	ZNF577	intron_19_52376782_52380535	ENSG00000161551.15	-0.972651
intron_19_57640067_57640704	0.331647	Esophagus_Mucosa	0.955737	ZNF211	intron_19_58151435_58152072	ENSG00000121417.14	0.970801
intron_19_617849_618488	0.331126	Esophagus_Mucosa	0.955737	POLRMT	intron_19_617849_618488	ENSG00000099821.14	0.971849
intron_1_150492489_150496482	0.331541	Esophagus_Mucosa	0.955737	TARS2	intron_1_150464965_150468958	ENSG00000143374.18	-0.971014
intron_1_26924166_26941457	0.330831	Esophagus_Mucosa	0.955737	NUDC	intron_1_27250657_27267948	ENSG00000090273.14	0.972441
intron_1_58481174_58527261	0.330819	Esophagus_Mucosa	0.955737	OMA1	intron_1_58946846_58992933	ENSG00000162600.12	-0.972465
intron_1_93642343_93674614	0.331541	Esophagus_Mucosa	0.955737	BCAR3	intron_1_94107899_94140170	ENSG00000137936.18	0.971014
intron_20_427492_428491	0.33158	Esophagus_Mucosa	0.955737	RBCK1	intron_20_408136_409135	ENSG00000125826.22	0.970936
intron_2_241149708_241157807	0.331236	Esophagus_Mucosa	0.955737	PPP1R7	intron_2_242089123_242097222	ENSG00000115685.15	0.971627
intron_2_68162663_68173347	0.331174	Esophagus_Mucosa	0.955737	PNO1	intron_2_68389795_68400479	ENSG00000115946.8	0.971751
intron_2_68188690_68217092	0.331646	Esophagus_Mucosa	0.955737	ENSG00000273398	intron_2_68415822_68444224	ENSG00000273398.6	-0.970803
intron_2_68188690_68217092	0.331646	Esophagus_Mucosa	0.955737	PPP3R1	intron_2_68415822_68444224	ENSG00000221823.11	-0.970803
intron_3_44629544_44631062	0.33094	Esophagus_Mucosa	0.955737	ZNF197	intron_3_44671036_44672554	ENSG00000186448.15	0.972222
intron_3_56594028_56613589	0.331753	Esophagus_Mucosa	0.955737	CCDC66	intron_3_56628056_56647617	ENSG00000180376.17	0.970588
intron_4_127921771_127921860	0.331801	Esophagus_Mucosa	0.955737	MFSD8	intron_4_128842926_128843015	ENSG00000164073.11	0.970492
intron_4_94278733_94278923	0.331335	Esophagus_Mucosa	0.955737	SMARCAD1	intron_4_95199884_95200074	ENSG00000163104.18	0.971429
intron_4_94278733_94278929	0.331335	Esophagus_Mucosa	0.955737	SMARCAD1	intron_4_95199884_95200080	ENSG00000163104.18	-0.971429
intron_6_87518152_87518630	0.331655	Esophagus_Mucosa	0.955737	RARS2	intron_6_88227870_88228348	ENSG00000146282.19	-0.970787
intron_6_87518264_87518630	0.331655	Esophagus_Mucosa	0.955737	RARS2	intron_6_88227982_88228348	ENSG00000146282.19	0.970787
intron_6_87548646_87555408	0.331655	Esophagus_Mucosa	0.955737	RARS2	intron_6_88258364_88265126	ENSG00000146282.19	0.970787
intron_9_123020459_123065348	0.330788	Esophagus_Mucosa	0.955737	RABGAP1	intron_9_125782738_125827627	ENSG00000011454.18	-0.972527
intron_9_93497599_93498790	0.331234	Esophagus_Mucosa	0.955737	FAM120A	intron_9_96259881_96261072	ENSG00000048828.18	0.971631
intron_11_18534453_18536406	0.424464	Colon_Sigmoid	0.95574	UEVLD	intron_11_18556000_18557953	ENSG00000151116.17	-0.798701
intron_12_109571710_109573347	0.424489	Colon_Sigmoid	0.95574	MMAB	intron_12_110009515_110011152	ENSG00000139428.12	0.798658
intron_12_123390786_123395047	0.424565	Colon_Sigmoid	0.95574	KMT5A	intron_12_123875333_123879594	ENSG00000183955.14	-0.798526
intron_12_47688001_47689125	0.424516	Colon_Sigmoid	0.95574	RPAP3	intron_12_48081784_48082908	ENSG00000005175.10	-0.798611
intron_12_53314849_53315094	0.424265	Colon_Sigmoid	0.95574	AAAS	intron_12_53708633_53708878	ENSG00000094914.14	-0.799043
intron_17_17848859_17861476	0.424489	Colon_Sigmoid	0.95574	TOM1L2	intron_17_17752173_17764790	ENSG00000175662.18	0.798658
intron_17_19313279_19328711	0.424038	Colon_Sigmoid	0.95574	EPN2	intron_17_19216592_19232024	ENSG00000072134.16	0.799435
intron_19_2823112_2827617	0.424377	Colon_Sigmoid	0.95574	ZNF554	intron_19_2823110_2827615	ENSG00000172006.12	-0.798851
intron_19_33206733_33206988	0.424545	Colon_Sigmoid	0.95574	LRP3	intron_19_33697639_33697894	ENSG00000130881.14	-0.798561
intron_19_4324529_4325216	0.424516	Colon_Sigmoid	0.95574	STAP2	intron_19_4324526_4325213	ENSG00000178078.12	-0.798611
intron_19_6454088_6454323	0.424013	Colon_Sigmoid	0.95574	SLC25A23	intron_19_6454099_6454334	ENSG00000125648.15	0.799479
intron_1_156290360_156292886	0.424489	Colon_Sigmoid	0.95574	GLMP	intron_1_156260151_156262677	ENSG00000198715.13	-0.798658
intron_1_156293209_156293618	0.424489	Colon_Sigmoid	0.95574	GLMP	intron_1_156263000_156263409	ENSG00000198715.13	0.798658
intron_1_156293209_156294018	0.424489	Colon_Sigmoid	0.95574	GLMP	intron_1_156263000_156263809	ENSG00000198715.13	0.798658
intron_1_156293429_156294018	0.424489	Colon_Sigmoid	0.95574	GLMP	intron_1_156263220_156263809	ENSG00000198715.13	-0.798658
intron_1_156293576_156294018	0.424489	Colon_Sigmoid	0.95574	GLMP	intron_1_156263367_156263809	ENSG00000198715.13	-0.798658
intron_20_45335920_45348325	0.424397	Colon_Sigmoid	0.95574	SDC4	intron_20_43964560_43976965	ENSG00000124145.6	-0.798817
intron_21_32788701_32796939	0.424358	Colon_Sigmoid	0.95574	C21orf62-AS1	intron_21_34161012_34169249	ENSG00000205930.11	-0.798883
intron_22_29529239_29531078	0.424545	Colon_Sigmoid	0.95574	THOC5	intron_22_29925228_29927067	ENSG00000100296.14	0.798561
intron_4_174097829_174114041	0.424472	Colon_Sigmoid	0.95574	LINC02268	intron_4_175018980_175035192	ENSG00000248174.8	0.798686
intron_7_43938494_43948632	0.424489	Colon_Sigmoid	0.95574	UBE2D4	intron_7_43978093_43988231	ENSG00000078967.13	-0.798658
intron_8_10054658_10207833	0.424341	Colon_Sigmoid	0.95574	MSRA	intron_8_9912168_10065343	ENSG00000175806.15	0.798913
intron_11_65713058_65713348	0.367879	Lung	0.955742	KAT5	intron_11_65480529_65480819	ENSG00000172977.13	0.900452
intron_15_84652802_84653700	0.36779	Lung	0.955742	WDR73	intron_15_85196033_85196931	ENSG00000177082.13	-0.900621
intron_17_48076178_48076865	0.367856	Lung	0.955742	CBX1	intron_17_46153540_46154227	ENSG00000108468.15	-0.900497
intron_19_56601591_56621268	0.367834	Lung	0.955742	ZNF71	intron_19_57112959_57132636	ENSG00000197951.10	-0.900539
intron_7_107153251_107156984	0.367826	Lung	0.955742	PRKAR2B	intron_7_106793696_106797429	ENSG00000005249.14	-0.900553
intron_7_23187146_23195839	0.367768	Lung	0.955742	NUP42	intron_7_23226765_23235458	ENSG00000136243.18	0.900662
intron_13_72781356_72781605	0.377875	Esophagus_Gastroesophageal_Junction	0.955744	DIS3	intron_13_73355494_73355743	ENSG00000083520.15	0.881818
intron_11_119121639_119126935	0.369287	Thyroid	0.955746	HINFP	intron_11_118992349_118997645	ENSG00000172273.13	0.89781
intron_12_130807090_130808631	0.369023	Thyroid	0.955746	STX2	intron_12_131291635_131293176	ENSG00000111450.15	0.898305
intron_12_51049185_51053778	0.369287	Thyroid	0.955746	LETMD1	intron_12_51442968_51447561	ENSG00000050426.16	0.89781
intron_13_37004561_37005920	0.368503	Thyroid	0.955746	EXOSC8	intron_13_37578698_37580057	ENSG00000120699.14	-0.899281
intron_13_37004561_37005957	0.368503	Thyroid	0.955746	EXOSC8	intron_13_37578698_37580094	ENSG00000120699.14	0.899281
intron_14_50445194_50446079	0.369071	Thyroid	0.955746	MAP4K5	intron_14_50911912_50912797	ENSG00000012983.12	-0.898214
intron_14_67575472_67575823	0.368931	Thyroid	0.955746	PLEKHH1	intron_14_68042189_68042540	ENSG00000054690.14	-0.898477
intron_16_1817271_1819115	0.369351	Thyroid	0.955746	HAGH	intron_16_1867272_1869116	ENSG00000063854.13	-0.89769
intron_16_57440983_57447342	0.369287	Thyroid	0.955746	CIAPIN1	intron_16_57474895_57481254	ENSG00000005194.15	0.89781
intron_17_5118290_5120627	0.369287	Thyroid	0.955746	USP6	intron_17_5021585_5023922	ENSG00000129204.17	0.89781
intron_19_35503447_35505718	0.368475	Thyroid	0.955746	DMKN	intron_19_35994349_35996620	ENSG00000161249.21	-0.899334
intron_1_154484335_154485943	0.36884	Thyroid	0.955746	SHE	intron_1_154456811_154458419	ENSG00000169291.10	0.898649
intron_1_154489356_154499112	0.36884	Thyroid	0.955746	SHE	intron_1_154461832_154471588	ENSG00000169291.10	-0.898649
intron_1_198232637_198253040	0.369107	Thyroid	0.955746	NEK7	intron_1_198201767_198222170	ENSG00000151414.15	-0.898148
intron_1_227143024_227145489	0.368677	Thyroid	0.955746	CDC42BPA	intron_1_227330725_227333190	ENSG00000143776.20	-0.898955
intron_1_53878722_53882943	0.369125	Thyroid	0.955746	YIPF1	intron_1_54344395_54348616	ENSG00000058799.15	-0.898113
intron_20_44936730_44938102	0.369401	Thyroid	0.955746	PABPC1L	intron_20_43565371_43566743	ENSG00000101104.13	0.897596
intron_20_44936730_44958337	0.369401	Thyroid	0.955746	PABPC1L	intron_20_43565371_43586978	ENSG00000101104.13	-0.897596
intron_20_44938191_44938674	0.369401	Thyroid	0.955746	PABPC1L	intron_20_43566832_43567315	ENSG00000101104.13	-0.897596
intron_20_44938191_44952643	0.369401	Thyroid	0.955746	PABPC1L	intron_20_43566832_43581284	ENSG00000101104.13	0.897596
intron_20_44938191_44958337	0.369401	Thyroid	0.955746	PABPC1L	intron_20_43566832_43586978	ENSG00000101104.13	0.897596
intron_22_21629761_21629851	0.368892	Thyroid	0.955746	YDJC	intron_22_21984050_21984140	ENSG00000161179.14	0.898551
intron_22_50625681_50625936	0.368958	Thyroid	0.955746	ARSA	intron_22_51064109_51064364	ENSG00000100299.18	-0.898426
intron_2_130342962_130343086	0.368687	Thyroid	0.955746	IMP4	intron_2_131100535_131100659	ENSG00000136718.10	-0.898936
intron_2_233489483_233491032	0.369203	Thyroid	0.955746	USP40	intron_2_234398129_234399678	ENSG00000085982.16	0.897968
intron_2_38819144_38822993	0.368794	Thyroid	0.955746	DHX57	intron_2_39046286_39050135	ENSG00000163214.21	0.898734
intron_2_61480583_61482627	0.369287	Thyroid	0.955746	USP34-DT	intron_2_61707718_61709762	ENSG00000270820.8	0.89781
intron_2_70169661_70175673	0.368794	Thyroid	0.955746	C2orf42	intron_2_70396793_70402805	ENSG00000115998.8	-0.898734
intron_3_129556428_129556617	0.368986	Thyroid	0.955746	PLXND1	intron_3_129275271_129275460	ENSG00000004399.13	-0.898374
intron_3_47853039_47853163	0.369331	Thyroid	0.955746	MAP4	intron_3_47894529_47894653	ENSG00000047849.22	-0.897727
intron_4_75975995_75977646	0.368892	Thyroid	0.955746	SDAD1	intron_4_76897148_76898799	ENSG00000198301.12	0.898551
intron_5_1466890_1470826	0.36894	Thyroid	0.955746	LPCAT1	intron_5_1467005_1470941	ENSG00000153395.10	-0.898461
intron_6_28284209_28285551	0.369246	Thyroid	0.955746	PGBD1	intron_6_28251986_28253328	ENSG00000137338.6	-0.897887
intron_7_122615299_122621481	0.368402	Thyroid	0.955746	CADPS2	intron_7_122255353_122261535	ENSG00000081803.17	0.899471
intron_7_33357995_33367767	0.368533	Thyroid	0.955746	BBS9	intron_7_33397607_33407379	ENSG00000122507.21	0.899225
intron_7_45736910_45744997	0.368931	Thyroid	0.955746	ENSG00000291207	intron_7_45776509_45784596	ENSG00000291207.1	0.898477
intron_7_45736910_45744997	0.368931	Thyroid	0.955746	SEPTIN7P2	intron_7_45776509_45784596	ENSG00000214765.11	0.898477
intron_8_123506574_123531898	0.36918	Thyroid	0.955746	FBXO32	intron_8_124518814_124544138	ENSG00000156804.7	0.89801
intron_8_143247142_143249690	0.369287	Thyroid	0.955746	ZFP41	intron_8_144329312_144331860	ENSG00000181638.20	0.89781
intron_8_143269520_143274720	0.369287	Thyroid	0.955746	GLI4	intron_8_144351690_144356890	ENSG00000250571.7	0.89781
intron_11_17312120_17315386	0.323021	Brain_Frontal_Cortex_BA9	0.955747	NUCB2	intron_11_17333667_17336933	ENSG00000070081.18	-0.988269
intron_19_43497876_43501734	0.323037	Brain_Frontal_Cortex_BA9	0.955747	PHLDB3	intron_19_44002028_44005886	ENSG00000176531.11	-0.988235
intron_1_240178068_240188207	0.323037	Brain_Frontal_Cortex_BA9	0.955747	FMN2	intron_1_240341368_240351507	ENSG00000155816.21	0.988235
intron_7_6026961_6028615	0.322993	Brain_Frontal_Cortex_BA9	0.955747	EIF2AK1	intron_7_6066592_6068246	ENSG00000086232.13	-0.988327
intron_9_133154261_133155178	0.323072	Brain_Frontal_Cortex_BA9	0.955747	GBGT1	intron_9_136029648_136030565	ENSG00000148288.13	-0.988166
intron_9_133155312_133155901	0.323072	Brain_Frontal_Cortex_BA9	0.955747	ENSG00000285245	intron_9_136030699_136031288	ENSG00000285245.1	0.988166
intron_9_133155312_133155901	0.323072	Brain_Frontal_Cortex_BA9	0.955747	GBGT1	intron_9_136030699_136031288	ENSG00000148288.13	0.988166
intron_1_112600848_112610841	0.27791	Brain_Spinal_cord_cervical_c-1	0.955752	ST7L	intron_1_113143470_113153463	ENSG00000007341.19	1.08503
intron_4_102419794_102431062	0.277875	Brain_Spinal_cord_cervical_c-1	0.955752	ENSG00000248161	intron_4_103340951_103352219	ENSG00000248161.5	1.08511
intron_2_73520016_73534824	0.359579	Small_Intestine_Terminal_Ileum	0.955754	ALMS1	intron_2_73747143_73761951	ENSG00000116127.20	-0.916168
intron_10_110116410_110117342	0.446939	smultixcan	0.955754	ADD3	intron_10_111876168_111877100	ENSG00000148700.15	1.06183
intron_11_44171742_44197829	0.446918	smultixcan	0.955754	EXT2	intron_11_44193292_44219379	ENSG00000151348.16	-0.760563
intron_12_70540957_70544557	0.446959	smultixcan	0.955754	PTPRB	intron_12_70934737_70938337	ENSG00000127329.16	0.456296
intron_13_95927336_95936924	0.446802	smultixcan	0.955754	UGGT2	intron_13_96579590_96589178	ENSG00000102595.21	-1.10094
intron_14_104887978_104889620	0.446782	smultixcan	0.955754	CEP170B	intron_14_105354315_105355957	ENSG00000099814.17	-0.590586
intron_19_14391079_14396342	0.446815	smultixcan	0.955754	ADGRE5	intron_19_14501891_14507154	ENSG00000123146.20	-0.760736
intron_19_38709476_38710257	0.446882	smultixcan	0.955754	ACTN4	intron_19_39200116_39200897	ENSG00000130402.14	1.04429
intron_1_1485171_1485782	0.446945	smultixcan	0.955754	ATAD3B	intron_1_1420551_1421162	ENSG00000160072.20	-0.347979
intron_1_234607852_234608495	0.446918	smultixcan	0.955754	IRF2BP2	intron_1_234743598_234744241	ENSG00000168264.11	-0.760563
intron_20_62833064_62835921	0.446852	smultixcan	0.955754	COL9A3	intron_20_61464416_61467273	ENSG00000092758.18	-0.0781809
intron_2_113111199_113113000	0.446918	smultixcan	0.955754	IL1RN	intron_2_113868776_113870577	ENSG00000136689.20	-0.760563
intron_2_227890000_227891255	0.446945	smultixcan	0.955754	DAW1	intron_2_228754716_228755971	ENSG00000123977.10	-0.760518
intron_2_241350203_241351943	0.4469	smultixcan	0.955754	SEPTIN2	intron_2_242289618_242291358	ENSG00000168385.18	-0.760593
intron_2_241350203_241351967	0.4469	smultixcan	0.955754	SEPTIN2	intron_2_242289618_242291382	ENSG00000168385.18	0.760593
intron_4_948615_950421	0.446918	smultixcan	0.955754	TMEM175	intron_4_942403_944209	ENSG00000127419.17	0.54326
intron_5_168454100_168455356	0.446895	smultixcan	0.955754	WWC1	intron_5_167881105_167882361	ENSG00000113645.15	1.01285
intron_6_46631070_46636389	0.446794	smultixcan	0.955754	CYP39A1	intron_6_46598807_46604126	ENSG00000146233.8	-0.671268
intron_6_6348750_6366355	0.446819	smultixcan	0.955754	LY86-AS1	intron_6_6348983_6366588	ENSG00000216863.11	-0.760729
intron_9_108896644_108896953	0.446959	smultixcan	0.955754	ELP1	intron_9_111658924_111659233	ENSG00000070061.16	-0.534544
intron_15_41286100_41308567	0.354015	Artery_Coronary	0.95576	ENSG00000285920	intron_15_41578298_41600765	ENSG00000285920.2	-0.926829
intron_15_41286100_41308567	0.354015	Artery_Coronary	0.95576	OIP5-AS1	intron_15_41578298_41600765	ENSG00000247556.7	-0.926829
intron_17_82748977_82750417	0.354004	Artery_Coronary	0.95576	FN3K	intron_17_80706853_80708293	ENSG00000167363.14	0.926851
intron_15_40032237_40032757	0.369486	Thyroid	0.955761	EIF2AK4	intron_15_40324438_40324958	ENSG00000128829.12	0.897436
intron_3_53085852_53099381	0.369477	Thyroid	0.955761	ENSG00000272305	intron_3_53119868_53133397	ENSG00000272305.5	-0.897454
intron_4_82426129_82426463	0.359645	Small_Intestine_Terminal_Ileum	0.955762	HNRNPDL	intron_4_83347282_83347616	ENSG00000152795.18	-0.916042
intron_9_98213218_98220833	0.359623	Small_Intestine_Terminal_Ileum	0.955762	TBC1D2	intron_9_100975500_100983115	ENSG00000095383.20	-0.916084
intron_2_230416328_230417591	0.382435	Spleen	0.955768	SP100	intron_2_231281043_231282306	ENSG00000067066.17	-0.873418
intron_3_15601894_15635424	0.366727	Uterus	0.955768	BTD	intron_3_15643401_15676931	ENSG00000169814.17	0.902622
intron_10_104279471_104297578	0.38813	Stomach	0.955779	GSTO2	intron_10_106039229_106057336	ENSG00000065621.15	0.863014
intron_10_112154687_112155864	0.385059	Stomach	0.955779	GPAM	intron_10_113914445_113915622	ENSG00000119927.14	0.868613
intron_10_114445403_114447880	0.388051	Stomach	0.955779	ABLIM1	intron_10_116205162_116207639	ENSG00000099204.22	0.863158
intron_10_114445403_114451624	0.388051	Stomach	0.955779	ABLIM1	intron_10_116205162_116211383	ENSG00000099204.22	-0.863158
intron_10_119164196_119165202	0.38397	Stomach	0.955779	SFXN4	intron_10_120923708_120924714	ENSG00000183605.17	0.870604
intron_10_119164196_119165537	0.38397	Stomach	0.955779	SFXN4	intron_10_120923708_120925049	ENSG00000183605.17	-0.870604
intron_10_130068608_130079566	0.385436	Stomach	0.955779	C10orf143	intron_10_131866872_131877830	ENSG00000237489.5	-0.867925
intron_10_131935006_131940031	0.382991	Stomach	0.955779	PPP2R2D	intron_10_133748510_133753535	ENSG00000175470.20	-0.872399
intron_10_13647035_13651903	0.38382	Stomach	0.955779	FRMD4A	intron_10_13689035_13693903	ENSG00000151474.23	0.870879
intron_10_13647276_13648085	0.38382	Stomach	0.955779	PRPF18	intron_10_13689276_13690085	ENSG00000165630.15	0.870879
intron_10_28526008_28531735	0.385063	Stomach	0.955779	WAC-AS1	intron_10_28814937_28820664	ENSG00000254635.6	0.868605
intron_10_30984426_31031833	0.385018	Stomach	0.955779	ZNF438	intron_10_31273355_31320762	ENSG00000183621.15	0.868687
intron_10_5924508_5925367	0.382847	Stomach	0.955779	FBH1	intron_10_5966471_5967330	ENSG00000134452.20	0.872662
intron_10_87325108_87326630	0.382542	Stomach	0.955779	NUTM2A-AS1	intron_10_89084865_89086387	ENSG00000223482.10	0.873223
intron_10_97466156_97466504	0.384025	Stomach	0.955779	MMS19	intron_10_99225913_99226261	ENSG00000155229.21	-0.870504
intron_10_97466159_97466504	0.384025	Stomach	0.955779	MMS19	intron_10_99225916_99226261	ENSG00000155229.21	0.870504
intron_11_117187699_117188708	0.389019	Stomach	0.955779	SIDT2	intron_11_117058415_117059424	ENSG00000149577.16	0.861398
intron_11_117218568_117219057	0.385377	Stomach	0.955779	PCSK7	intron_11_117089284_117089773	ENSG00000160613.15	0.868032
intron_11_118632296_118635393	0.38352	Stomach	0.955779	PHLDB1	intron_11_118503013_118506111	ENSG00000019144.20	0.871429
intron_11_134359141_134364328	0.38813	Stomach	0.955779	GLB1L2	intron_11_134229035_134234222	ENSG00000149328.15	-0.863014
intron_11_134482730_134502944	0.382909	Stomach	0.955779	B3GAT1-DT	intron_11_134352624_134372838	ENSG00000255545.8	0.872549
intron_11_18352446_18357952	0.386125	Stomach	0.955779	GTF2H1	intron_11_18373993_18379499	ENSG00000110768.12	-0.866667
intron_11_1871412_1880087	0.386331	Stomach	0.955779	LSP1	intron_11_1892642_1901317	ENSG00000130592.17	-0.866291
intron_11_20388154_20389744	0.385563	Stomach	0.955779	PRMT3	intron_11_20409700_20411290	ENSG00000185238.13	0.867692
intron_11_212511_212615	0.388774	Stomach	0.955779	RIC8A	intron_11_212511_212615	ENSG00000177963.15	0.861842
intron_11_551827_551903	0.389177	Stomach	0.955779	LRRC56	intron_11_551827_551903	ENSG00000161328.11	0.861111
intron_11_57762046_57789037	0.38813	Stomach	0.955779	CTNND1	intron_11_57529518_57556509	ENSG00000198561.16	-0.863014
intron_11_57762046_57794010	0.38813	Stomach	0.955779	CTNND1	intron_11_57529518_57561482	ENSG00000198561.16	-0.863014
intron_11_57762119_57794010	0.38813	Stomach	0.955779	CTNND1	intron_11_57529591_57561482	ENSG00000198561.16	0.863014
intron_11_66504774_66509079	0.389177	Stomach	0.955779	DPP3	intron_11_66272245_66276550	ENSG00000254986.8	-0.861111
intron_11_88312554_88334937	0.385059	Stomach	0.955779	CTSC	intron_11_88045722_88068105	ENSG00000109861.17	0.868613
intron_12_103954968_103956631	0.382024	Stomach	0.955779	C12orf73	intron_12_104348746_104350409	ENSG00000204954.10	-0.874172
intron_12_103956748_103957140	0.382024	Stomach	0.955779	C12orf73	intron_12_104350526_104350918	ENSG00000204954.10	-0.874172
intron_12_132690376_132701250	0.383772	Stomach	0.955779	ENSG00000256632	intron_12_133266962_133277836	ENSG00000256632.3	-0.870968
intron_12_132690376_132701250	0.383772	Stomach	0.955779	PXMP2	intron_12_133266962_133277836	ENSG00000176894.10	-0.870968
intron_12_132690376_132704619	0.387094	Stomach	0.955779	PXMP2	intron_12_133266962_133281205	ENSG00000176894.10	-0.8649
intron_12_24878649_24881301	0.389177	Stomach	0.955779	BCAT1	intron_12_25031583_25034235	ENSG00000060982.15	-0.861111
intron_12_29341761_29343120	0.383597	Stomach	0.955779	ERGIC2	intron_12_29494694_29496053	ENSG00000087502.19	-0.871287
intron_12_64416754_64418046	0.383235	Stomach	0.955779	XPOT	intron_12_64810534_64811826	ENSG00000184575.12	0.871951
intron_12_6492972_6493058	0.384229	Stomach	0.955779	MRPL51	intron_12_6602138_6602224	ENSG00000111639.8	-0.87013
intron_13_110625303_110627439	0.383566	Stomach	0.955779	NAXD	intron_13_111277650_111279786	ENSG00000213995.12	0.871345
intron_13_42297182_42298533	0.381574	Stomach	0.955779	AKAP11	intron_13_42871318_42872669	ENSG00000023516.9	0.875
intron_13_42308609_42313047	0.381574	Stomach	0.955779	AKAP11	intron_13_42882745_42887183	ENSG00000023516.9	-0.875
intron_13_42313130_42313894	0.381574	Stomach	0.955779	AKAP11	intron_13_42887266_42888030	ENSG00000023516.9	-0.875
intron_13_45383235_45389735	0.383806	Stomach	0.955779	TPT1-AS1	intron_13_45957370_45963870	ENSG00000170919.16	0.870904
intron_13_75809183_75817161	0.383456	Stomach	0.955779	LMO7	intron_13_76383319_76391297	ENSG00000136153.20	-0.871547
intron_14_20313801_20315485	0.388713	Stomach	0.955779	CCNB1IP1	intron_14_20781960_20783644	ENSG00000100814.18	0.861953
intron_14_20313801_20315781	0.388713	Stomach	0.955779	CCNB1IP1	intron_14_20781960_20783940	ENSG00000100814.18	0.861953
intron_14_29638904_29656476	0.383023	Stomach	0.955779	PRKD1	intron_14_30108110_30125682	ENSG00000184304.17	-0.87234
intron_14_29638904_29663699	0.383023	Stomach	0.955779	PRKD1	intron_14_30108110_30132905	ENSG00000184304.17	0.87234
intron_14_39291096_39293271	0.388412	Stomach	0.955779	MIA2	intron_14_39760300_39762475	ENSG00000150527.18	-0.8625
intron_14_63539692_63542779	0.384693	Stomach	0.955779	PPP2R5E	intron_14_64006410_64009497	ENSG00000154001.14	-0.869281
intron_14_67662535_67663029	0.388885	Stomach	0.955779	ENSG00000258466	intron_14_68129252_68129746	ENSG00000258466.5	0.861641
intron_14_67662535_67663029	0.388885	Stomach	0.955779	VTI1B	intron_14_68129252_68129746	ENSG00000100568.11	0.861641
intron_14_75959345_75960269	0.385685	Stomach	0.955779	TGFB3	intron_14_76425688_76426612	ENSG00000119699.8	-0.86747
intron_15_30910815_30913858	0.381856	Stomach	0.955779	FAN1	intron_15_31203018_31206061	ENSG00000198690.10	0.874482
intron_15_40296634_40296758	0.382945	Stomach	0.955779	PLCB2	intron_15_40588835_40588959	ENSG00000137841.12	0.872483
intron_15_49225349_49235851	0.384781	Stomach	0.955779	GALK2	intron_15_49517546_49528048	ENSG00000156958.15	-0.869121
intron_15_67748601_67769602	0.388942	Stomach	0.955779	MAP2K5	intron_15_68040939_68061940	ENSG00000137764.20	0.861538
intron_15_70893640_70895849	0.381574	Stomach	0.955779	LRRC49	intron_15_71185979_71188188	ENSG00000137821.12	-0.875
intron_16_1350234_1350807	0.384413	Stomach	0.955779	TSR3	intron_16_1400235_1400808	ENSG00000007520.4	0.869793
intron_16_15884205_15888558	0.388785	Stomach	0.955779	CEP20	intron_16_15978062_15982415	ENSG00000133393.13	-0.861823
intron_16_21810838_21811778	0.386233	Stomach	0.955779	ENSG00000291066	intron_16_21822159_21823099	ENSG00000291066.1	-0.866469
intron_16_21810838_21811778	0.386233	Stomach	0.955779	RRN3P1	intron_16_21822159_21823099	ENSG00000248124.11	-0.866469
intron_16_22264880_22266390	0.381063	Stomach	0.955779	EEF2K	intron_16_22276201_22277711	ENSG00000103319.12	0.87594
intron_16_28487541_28488591	0.381248	Stomach	0.955779	CLN3	intron_16_28498862_28499912	ENSG00000188603.22	-0.875599
intron_16_28487541_28488591	0.381248	Stomach	0.955779	ENSG00000261832	intron_16_28498862_28499912	ENSG00000261832.6	-0.875599
intron_16_4726780_4726979	0.385567	Stomach	0.955779	ANKS3	intron_16_4776781_4776980	ENSG00000168096.15	-0.867684
intron_16_4726780_4729980	0.385567	Stomach	0.955779	ANKS3	intron_16_4776781_4779981	ENSG00000168096.15	-0.867684
intron_16_4726854_4726979	0.385567	Stomach	0.955779	ANKS3	intron_16_4776855_4776980	ENSG00000168096.15	-0.867684
intron_16_58521317_58523370	0.385993	Stomach	0.955779	CNOT1	intron_16_58555221_58557274	ENSG00000125107.19	-0.866906
intron_16_67186657_67187021	0.388043	Stomach	0.955779	EXOC3L1	intron_16_67220560_67220924	ENSG00000179044.16	-0.863172
intron_16_67238307_67238380	0.384118	Stomach	0.955779	FHOD1	intron_16_67272210_67272283	ENSG00000135723.14	0.870334
intron_16_69121170_69132484	0.38754	Stomach	0.955779	CHTF8	intron_16_69155073_69166387	ENSG00000168802.14	-0.864088
intron_16_75654397_75656207	0.382187	Stomach	0.955779	TERF2IP	intron_16_75688295_75690105	ENSG00000166848.7	0.873874
intron_16_89907322_89908966	0.381249	Stomach	0.955779	TCF25	intron_16_89973730_89975374	ENSG00000141002.20	-0.875598
intron_16_89949513_89954243	0.38701	Stomach	0.955779	DEF8	intron_16_90015921_90020651	ENSG00000140995.17	0.865052
intron_17_10691964_10692764	0.384538	Stomach	0.955779	SCO1	intron_17_10595281_10596081	ENSG00000133028.12	0.869565
intron_17_10695831_10697235	0.388512	Stomach	0.955779	SCO1	intron_17_10599148_10600552	ENSG00000133028.12	0.862319
intron_17_4070924_4072608	0.386864	Stomach	0.955779	ZZEF1	intron_17_3974218_3975902	ENSG00000074755.15	0.865319
intron_17_4143313_4149891	0.383373	Stomach	0.955779	CYB5D2	intron_17_4046607_4053185	ENSG00000167740.10	0.871698
intron_17_45034999_45060888	0.383209	Stomach	0.955779	DCAKD	intron_17_43112367_43138256	ENSG00000172992.13	-0.871999
intron_17_48107838_48112031	0.3874	Stomach	0.955779	SNX11	intron_17_46185200_46189393	ENSG00000002919.15	-0.864342
intron_17_4968981_4969150	0.385839	Stomach	0.955779	CAMTA2	intron_17_4872276_4872445	ENSG00000108509.21	0.867188
intron_17_4969337_4969500	0.385839	Stomach	0.955779	CAMTA2	intron_17_4872632_4872795	ENSG00000108509.21	0.867188
intron_17_4969337_4969630	0.385839	Stomach	0.955779	CAMTA2	intron_17_4872632_4872925	ENSG00000108509.21	-0.867188
intron_17_50370586_50370906	0.387545	Stomach	0.955779	MRPL27	intron_17_48447947_48448267	ENSG00000108826.16	-0.864078
intron_17_50370586_50373131	0.387545	Stomach	0.955779	MRPL27	intron_17_48447947_48450492	ENSG00000108826.16	0.864078
intron_17_69250621_69251747	0.38791	Stomach	0.955779	ABCA5	intron_17_67246762_67247888	ENSG00000154265.16	0.863415
intron_17_69250621_69253573	0.38791	Stomach	0.955779	ABCA5	intron_17_67246762_67249714	ENSG00000154265.16	-0.863415
intron_17_76545636_76553109	0.384984	Stomach	0.955779	PRCD	intron_17_74541718_74549191	ENSG00000214140.11	0.86875
intron_17_78133542_78133853	0.384073	Stomach	0.955779	TMC8	intron_17_76129623_76129934	ENSG00000167895.16	0.870417
intron_17_81462046_81462740	0.388713	Stomach	0.955779	BAHCC1	intron_17_79429072_79429766	ENSG00000266074.11	0.861953
intron_18_10455039_10471530	0.388655	Stomach	0.955779	APCDD1	intron_18_10455036_10471527	ENSG00000154856.13	-0.862059
intron_18_46216595_46253697	0.384821	Stomach	0.955779	C18orf25	intron_18_43796561_43833663	ENSG00000152242.11	-0.869048
intron_18_49118926_49163685	0.3843	Stomach	0.955779	DYM	intron_18_46645296_46690055	ENSG00000141627.14	-0.87
intron_18_59349236_59351412	0.381981	Stomach	0.955779	LMAN1	intron_18_57016468_57018644	ENSG00000074695.6	-0.874251
intron_18_59349236_59353202	0.381981	Stomach	0.955779	LMAN1	intron_18_57016468_57020434	ENSG00000074695.6	0.874251
intron_18_79949636_79950724	0.381868	Stomach	0.955779	SLC66A2	intron_18_77709636_77710724	ENSG00000122490.19	0.874459
intron_19_10177367_10180187	0.388852	Stomach	0.955779	DNMT1	intron_19_10288043_10290863	ENSG00000130816.17	-0.861702
intron_19_10177367_10180350	0.389014	Stomach	0.955779	DNMT1	intron_19_10288043_10291026	ENSG00000130816.17	0.861407
intron_19_14469517_14469752	0.388412	Stomach	0.955779	PKN1	intron_19_14580329_14580564	ENSG00000123143.13	-0.8625
intron_19_14469814_14469912	0.388412	Stomach	0.955779	PKN1	intron_19_14580626_14580724	ENSG00000123143.13	0.8625
intron_19_17568713_17572483	0.382435	Stomach	0.955779	COLGALT1	intron_19_17679522_17683292	ENSG00000130309.12	0.873418
intron_19_21506080_21518575	0.388888	Stomach	0.955779	ZNF429	intron_19_21688882_21701377	ENSG00000197013.11	-0.861635
intron_19_2344039_2344362	0.384538	Stomach	0.955779	SPPL2B	intron_19_2344037_2344360	ENSG00000005206.17	0.869565
intron_19_35744421_35744626	0.383148	Stomach	0.955779	ENSG00000267120	intron_19_36235322_36235527	ENSG00000267120.3	0.872111
intron_19_35744421_35744626	0.383148	Stomach	0.955779	U2AF1L4	intron_19_36235322_36235527	ENSG00000161265.15	0.872111
intron_19_35745700_35745835	0.381292	Stomach	0.955779	ENSG00000188223	intron_19_36236601_36236736	ENSG00000188223.9	0.875519
intron_19_35745700_35745835	0.381292	Stomach	0.955779	PSENEN	intron_19_36236601_36236736	ENSG00000205155.8	0.875519
intron_19_40617020_40617100	0.385059	Stomach	0.955779	LTBP4	intron_19_41122926_41123006	ENSG00000090006.18	0.868613
intron_19_40783840_40783921	0.381222	Stomach	0.955779	MIA-RAB4B	intron_19_41289745_41289826	ENSG00000268975.2	-0.875648
intron_19_40783840_40783921	0.381222	Stomach	0.955779	RAB4B-EGLN2	intron_19_41289745_41289826	ENSG00000171570.11	-0.875648
intron_19_40783840_40783921	0.381222	Stomach	0.955779	RAB4B	intron_19_41289745_41289826	ENSG00000167578.18	-0.875648
intron_19_45523695_45523841	0.384594	Stomach	0.955779	VASP	intron_19_46026953_46027099	ENSG00000125753.15	-0.869463
intron_19_46681748_46689537	0.387431	Stomach	0.955779	PRKD2	intron_19_47185005_47192794	ENSG00000105287.13	-0.864286
intron_19_46722072_46722242	0.384988	Stomach	0.955779	STRN4	intron_19_47225329_47225499	ENSG00000090372.15	0.868742
intron_19_48345354_48360072	0.385436	Stomach	0.955779	TMEM143	intron_19_48848611_48863329	ENSG00000161558.11	-0.867925
intron_19_48345354_48363291	0.385436	Stomach	0.955779	TMEM143	intron_19_48848611_48866548	ENSG00000161558.11	0.867925
intron_19_58409165_58409965	0.387943	Stomach	0.955779	ZNF584	intron_19_58920532_58921332	ENSG00000171574.19	-0.863354
intron_19_58409165_58415524	0.387943	Stomach	0.955779	ZNF584	intron_19_58920532_58926891	ENSG00000171574.19	-0.863354
intron_19_6438534_6444151	0.386887	Stomach	0.955779	SLC25A23	intron_19_6438545_6444162	ENSG00000125648.15	0.865277
intron_1_10536297_10599238	0.38865	Stomach	0.955779	PEX14	intron_1_10596354_10659295	ENSG00000142655.13	0.862069
intron_1_11960767_11963532	0.380843	Stomach	0.955779	PLOD1	intron_1_12020824_12023589	ENSG00000083444.17	-0.876344
intron_1_171514630_171515734	0.384153	Stomach	0.955779	PRRC2C	intron_1_171483769_171484873	ENSG00000117523.18	0.87027
intron_1_1839238_1890820	0.386354	Stomach	0.955779	GNB1	intron_1_1770677_1822259	ENSG00000078369.19	0.866248
intron_1_20086227_20089789	0.387735	Stomach	0.955779	PLA2G5	intron_1_20412720_20416282	ENSG00000127472.11	-0.863732
intron_1_207091820_207096522	0.386863	Stomach	0.955779	C4BPB	intron_1_207265165_207269867	ENSG00000123843.13	-0.86532
intron_1_226159358_226161531	0.385247	Stomach	0.955779	ACBD3	intron_1_226347059_226349232	ENSG00000182827.9	0.868268
intron_1_232970118_232978163	0.382533	Stomach	0.955779	NTPCR	intron_1_233105864_233113909	ENSG00000135778.12	-0.873239
intron_1_28369825_28407410	0.380901	Stomach	0.955779	PHACTR4	intron_1_28696336_28733921	ENSG00000204138.13	-0.876238
intron_1_32634792_32650429	0.387465	Stomach	0.955779	ZBTB8OS	intron_1_33100393_33116030	ENSG00000176261.16	0.864224
intron_1_41151684_41159725	0.38657	Stomach	0.955779	SCMH1	intron_1_41617356_41625397	ENSG00000010803.17	-0.865854
intron_1_41152741_41159725	0.38657	Stomach	0.955779	SCMH1	intron_1_41618413_41625397	ENSG00000010803.17	0.865854
intron_1_42747412_42747723	0.383208	Stomach	0.955779	P3H1	intron_1_43213083_43213394	ENSG00000117385.16	-0.872
intron_1_42755217_42755548	0.38103	Stomach	0.955779	P3H1	intron_1_43220888_43221219	ENSG00000117385.16	-0.876
intron_1_51356846_51361171	0.386125	Stomach	0.955779	EPS15	intron_1_51822518_51826843	ENSG00000085832.18	-0.866667
intron_20_35176446_35176698	0.385588	Stomach	0.955779	PROCR	intron_20_33764249_33764501	ENSG00000101000.6	-0.867647
intron_20_35176446_35215893	0.385588	Stomach	0.955779	PROCR	intron_20_33764249_33803696	ENSG00000101000.6	0.867647
intron_20_35498716_35500049	0.385615	Stomach	0.955779	CEP250	intron_20_34086545_34087878	ENSG00000126001.17	0.867598
intron_20_41341002_41345796	0.382945	Stomach	0.955779	LPIN3	intron_20_39969642_39974436	ENSG00000132793.12	-0.872483
intron_20_46596342_46599971	0.384117	Stomach	0.955779	SLC13A3	intron_20_45224981_45228610	ENSG00000158296.14	-0.870335
intron_20_50894512_50902017	0.386	Stomach	0.955779	ADNP	intron_20_49511049_49518554	ENSG00000101126.18	-0.866894
intron_20_62464991_62465340	0.386579	Stomach	0.955779	GATA5	intron_20_61040047_61040396	ENSG00000130700.7	0.865838
intron_20_63694488_63694741	0.383647	Stomach	0.955779	RTEL1-TNFRSF6B	intron_20_62325841_62326094	ENSG00000026036.23	0.871197
intron_20_63694488_63694741	0.383647	Stomach	0.955779	RTEL1	intron_20_62325841_62326094	ENSG00000258366.12	0.871197
intron_21_37191424_37192112	0.382146	Stomach	0.955779	TTC3	intron_21_38563725_38564413	ENSG00000182670.14	0.87395
intron_22_31327309_31328787	0.387604	Stomach	0.955779	PATZ1	intron_22_31723295_31724773	ENSG00000100105.18	-0.863971
intron_22_40857245_40860678	0.38523	Stomach	0.955779	XPNPEP3	intron_22_41253249_41256682	ENSG00000196236.13	0.8683
intron_22_40857245_40868999	0.383049	Stomach	0.955779	XPNPEP3	intron_22_41253249_41265003	ENSG00000196236.13	-0.872293
intron_2_102372118_102373937	0.381078	Stomach	0.955779	IL18R1	intron_2_102988578_102990397	ENSG00000115604.12	0.875912
intron_2_127292704_127293513	0.387144	Stomach	0.955779	ERCC3	intron_2_128050280_128051089	ENSG00000163161.14	-0.864809
intron_2_152720586_152732531	0.386474	Stomach	0.955779	ARL6IP6	intron_2_153577100_153589045	ENSG00000177917.12	0.866029
intron_2_152720586_152734994	0.386474	Stomach	0.955779	ARL6IP6	intron_2_153577100_153591508	ENSG00000177917.12	-0.866029
intron_2_152732580_152734994	0.386125	Stomach	0.955779	ARL6IP6	intron_2_153589094_153591508	ENSG00000177917.12	0.866667
intron_2_160287084_160300651	0.385436	Stomach	0.955779	RBMS1	intron_2_161143595_161157162	ENSG00000153250.21	0.867925
intron_2_164915273_164915903	0.38261	Stomach	0.955779	SLC38A11	intron_2_165771783_165772413	ENSG00000169507.10	-0.873096
intron_2_172586388_172592935	0.383405	Stomach	0.955779	PDK1	intron_2_173451116_173457663	ENSG00000152256.14	-0.87164
intron_2_174229451_174246715	0.385721	Stomach	0.955779	OLA1	intron_2_175094179_175111443	ENSG00000138430.16	-0.867403
intron_2_174398442_174399922	0.381574	Stomach	0.955779	SCRN3	intron_2_175263170_175264650	ENSG00000144306.15	-0.875
intron_2_208346147_208347859	0.388824	Stomach	0.955779	PIKFYVE	intron_2_209210871_209212583	ENSG00000115020.17	0.861751
intron_2_218236733_218238664	0.387967	Stomach	0.955779	ARPC2	intron_2_219101456_219103387	ENSG00000163466.16	-0.863309
intron_2_219444742_219444825	0.389202	Stomach	0.955779	SPEG	intron_2_220309464_220309547	ENSG00000072195.15	0.861066
intron_2_219444742_219444882	0.389202	Stomach	0.955779	SPEG	intron_2_220309464_220309604	ENSG00000072195.15	-0.861066
intron_2_230416328_230417591	0.382435	Stomach	0.955779	SP100	intron_2_231281043_231282306	ENSG00000067066.17	-0.873418
intron_2_230416328_230442937	0.382435	Stomach	0.955779	SP100	intron_2_231281043_231307652	ENSG00000067066.17	0.873418
intron_2_230865145_230873417	0.384538	Stomach	0.955779	ITM2C	intron_2_231729860_231738132	ENSG00000135916.16	0.869565
intron_2_230873557_230875620	0.384538	Stomach	0.955779	ITM2C	intron_2_231738272_231740335	ENSG00000135916.16	-0.869565
intron_2_231801207_231807487	0.388085	Stomach	0.955779	COPS7B	intron_2_232665917_232672197	ENSG00000144524.18	0.863095
intron_2_232333987_232334369	0.382121	Stomach	0.955779	DIS3L2	intron_2_233198697_233199079	ENSG00000144535.20	0.873995
intron_2_241690653_241694115	0.381272	Stomach	0.955779	ING5	intron_2_242630068_242633530	ENSG00000168395.16	-0.875556
intron_2_241721430_241722939	0.385034	Stomach	0.955779	ING5	intron_2_242660845_242662354	ENSG00000168395.16	-0.868659
intron_2_27202074_27202813	0.388118	Stomach	0.955779	SLC5A6	intron_2_27424942_27425681	ENSG00000138074.15	-0.863036
intron_2_55212806_55217811	0.385082	Stomach	0.955779	CLHC1	intron_2_55439942_55444947	ENSG00000162994.16	0.868571
intron_3_100339935_100341073	0.387138	Stomach	0.955779	NIT2	intron_3_100058779_100059917	ENSG00000114021.12	0.86482
intron_3_100824941_100832264	0.384739	Stomach	0.955779	ABI3BP	intron_3_100543785_100551108	ENSG00000154175.18	-0.869198
intron_3_112558417_112561457	0.38667	Stomach	0.955779	ATG3	intron_3_112277264_112280304	ENSG00000144848.11	-0.865672
intron_3_179329728_179329934	0.388407	Stomach	0.955779	ZNF639	intron_3_179047516_179047722	ENSG00000121864.10	0.862511
intron_3_32997344_33014056	0.388987	Stomach	0.955779	GLB1	intron_3_33038836_33055548	ENSG00000170266.16	-0.861457
intron_3_46991946_46993937	0.381981	Stomach	0.955779	NBEAL2	intron_3_47033436_47035427	ENSG00000160796.18	-0.874251
intron_3_68987513_68988295	0.38571	Stomach	0.955779	EOGT	intron_3_69036664_69037446	ENSG00000163378.14	-0.867424
intron_4_103085462_103085699	0.385164	Stomach	0.955779	BDH2	intron_4_104006619_104006856	ENSG00000164039.15	0.868421
intron_4_103085462_103085699	0.385164	Stomach	0.955779	SLC9B2	intron_4_104006619_104006856	ENSG00000164038.16	0.868421
intron_4_118283111_118294939	0.38915	Stomach	0.955779	PRSS12	intron_4_119204266_119216094	ENSG00000164099.3	0.86116
intron_4_120853540_120907474	0.381574	Stomach	0.955779	PRDM5	intron_4_121774695_121828629	ENSG00000138738.11	0.875
intron_4_158682424_158684592	0.387575	Stomach	0.955779	ETFDH	intron_4_159603576_159605744	ENSG00000171503.13	-0.864023
intron_4_174495624_174508696	0.389174	Stomach	0.955779	HPGD	intron_4_175416775_175429847	ENSG00000164120.14	-0.861117
intron_4_174508183_174508696	0.389174	Stomach	0.955779	HPGD	intron_4_175429334_175429847	ENSG00000164120.14	0.861117
intron_4_37847111_37847202	0.385963	Stomach	0.955779	PGM2	intron_4_37848732_37848823	ENSG00000169299.14	0.866962
intron_4_6609298_6609397	0.387788	Stomach	0.955779	MAN2B2	intron_4_6611025_6611124	ENSG00000013288.9	-0.863636
intron_4_85942273_85972036	0.381868	Stomach	0.955779	ARHGAP24	intron_4_86863426_86893189	ENSG00000138639.18	0.874459
intron_5_116298392_116303530	0.385869	Stomach	0.955779	COMMD10	intron_5_115634089_115639227	ENSG00000145781.9	-0.867133
intron_5_14420021_14461019	0.385394	Stomach	0.955779	TRIO	intron_5_14420130_14461128	ENSG00000038382.23	0.868
intron_5_154134916_154149866	0.387431	Stomach	0.955779	MFAP3	intron_5_153514476_153529426	ENSG00000037749.13	0.864286
intron_5_38886190_38903882	0.387898	Stomach	0.955779	OSMR	intron_5_38886292_38903984	ENSG00000145623.13	0.863436
intron_5_74738417_74739989	0.38838	Stomach	0.955779	GFM2	intron_5_74034242_74035814	ENSG00000164347.18	0.862559
intron_5_74738642_74739989	0.38838	Stomach	0.955779	GFM2	intron_5_74034467_74035814	ENSG00000164347.18	-0.862559
intron_5_74750667_74751368	0.385778	Stomach	0.955779	GFM2	intron_5_74046492_74047193	ENSG00000164347.18	0.867299
intron_5_74751493_74758849	0.38838	Stomach	0.955779	GFM2	intron_5_74047318_74054674	ENSG00000164347.18	-0.862559
intron_5_74770810_74773868	0.38838	Stomach	0.955779	NSA2	intron_5_74066635_74069693	ENSG00000164346.10	-0.862559
intron_5_74770810_74776604	0.38838	Stomach	0.955779	NSA2	intron_5_74066635_74072429	ENSG00000164346.10	0.862559
intron_5_81489309_81615473	0.38525	Stomach	0.955779	SSBP2	intron_5_80785128_80911292	ENSG00000145687.17	0.868263
intron_5_97026757_97027733	0.387958	Stomach	0.955779	LNPEP	intron_5_96362461_96363437	ENSG00000113441.16	0.863326
intron_6_116462454_116463283	0.384734	Stomach	0.955779	CALHM6	intron_6_116783617_116784446	ENSG00000188820.13	0.869207
intron_6_118931738_118934891	0.388389	Stomach	0.955779	MCM9	intron_6_119252903_119256056	ENSG00000111877.18	0.862542
intron_6_3089657_3104225	0.388591	Stomach	0.955779	RIPK1	intron_6_3089891_3104459	ENSG00000137275.16	0.862176
intron_6_36146930_36179617	0.385542	Stomach	0.955779	BRPF3-AS1	intron_6_36114707_36147394	ENSG00000246982.7	0.867731
intron_6_36894603_36899426	0.386199	Stomach	0.955779	C6orf89	intron_6_36862379_36867202	ENSG00000198663.17	-0.866531
intron_6_7240602_7246424	0.383449	Stomach	0.955779	RREB1	intron_6_7240835_7246657	ENSG00000124782.21	0.87156
intron_6_75676054_75677030	0.387607	Stomach	0.955779	SENP6	intron_6_76385770_76386746	ENSG00000112701.18	-0.863966
intron_7_108515574_108526029	0.384025	Stomach	0.955779	PNPLA8	intron_7_108156018_108166473	ENSG00000135241.17	-0.870504
intron_7_150716690_150719042	0.380841	Stomach	0.955779	GIMAP1-GIMAP5	intron_7_150413778_150416130	ENSG00000281887.3	-0.876348
intron_7_150716690_150719042	0.380841	Stomach	0.955779	GIMAP1	intron_7_150413778_150416130	ENSG00000213203.3	-0.876348
intron_7_22946163_22947033	0.382654	Stomach	0.955779	HYCC1	intron_7_22985782_22986652	ENSG00000122591.13	-0.873016
intron_7_56021231_56031929	0.382435	Stomach	0.955779	PSPH	intron_7_56088924_56099622	ENSG00000146733.14	-0.873418
intron_7_56079039_56079528	0.387481	Stomach	0.955779	SUMF2	intron_7_56146732_56147221	ENSG00000129103.19	-0.864195
intron_7_65038565_65064999	0.387431	Stomach	0.955779	CCT6P3	intron_7_64498943_64525377	ENSG00000290860.1	0.864286
intron_7_99561973_99562368	0.382533	Stomach	0.955779	ZNF655	intron_7_99159596_99159991	ENSG00000197343.11	-0.873239
intron_8_11700778_11707856	0.386017	Stomach	0.955779	GATA4	intron_8_11558287_11565365	ENSG00000136574.19	0.866864
intron_8_143249499_143249690	0.385641	Stomach	0.955779	ZFP41	intron_8_144331669_144331860	ENSG00000181638.20	0.86755
intron_8_1843436_1857960	0.384853	Stomach	0.955779	ARHGEF10	intron_8_1791602_1806126	ENSG00000104728.16	-0.868988
intron_8_1843436_1857960	0.384853	Stomach	0.955779	KBTBD11-OT1	intron_8_1791602_1806126	ENSG00000283239.1	-0.868988
intron_8_22201928_22206854	0.38081	Stomach	0.955779	BMP1	intron_8_22059441_22064367	ENSG00000168487.20	-0.876405
intron_8_22367737_22404696	0.388942	Stomach	0.955779	SLC39A14	intron_8_22225250_22262209	ENSG00000104635.15	-0.861538
intron_8_22621568_22623915	0.385882	Stomach	0.955779	BIN3	intron_8_22479081_22481428	ENSG00000147439.14	-0.86711
intron_8_42309025_42314322	0.386501	Stomach	0.955779	IKBKB	intron_8_42166543_42171840	ENSG00000104365.16	-0.865979
intron_8_56966352_56967110	0.381841	Stomach	0.955779	BPNT2	intron_8_57878911_57879669	ENSG00000104331.9	0.87451
intron_8_56966352_56978050	0.381841	Stomach	0.955779	BPNT2	intron_8_57878911_57890609	ENSG00000104331.9	-0.87451
intron_8_73964625_73972245	0.382252	Stomach	0.955779	ELOC	intron_8_74876860_74884480	ENSG00000154582.18	-0.873754
intron_8_8339635_8376247	0.38733	Stomach	0.955779	PRAG1	intron_8_8197151_8233763	ENSG00000275342.5	-0.864469
intron_8_94260512_94262090	0.383062	Stomach	0.955779	GEM	intron_8_95272740_95274318	ENSG00000164949.8	-0.872268
intron_8_94260512_94262205	0.383062	Stomach	0.955779	GEM	intron_8_95272740_95274433	ENSG00000164949.8	0.872268
intron_8_94531085_94534839	0.381105	Stomach	0.955779	VIRMA	intron_8_95543313_95547067	ENSG00000164944.12	0.875862
intron_9_129869002_129869310	0.382481	Stomach	0.955779	USP20	intron_9_132631281_132631589	ENSG00000136878.14	0.873333
intron_9_136792358_136792819	0.385929	Stomach	0.955779	TMEM141	intron_9_139686810_139687271	ENSG00000244187.8	0.867023
intron_9_32989895_33001516	0.383815	Stomach	0.955779	APTX	intron_9_32989893_33001514	ENSG00000137074.20	-0.870889
intron_9_87970630_87970776	0.389065	Stomach	0.955779	CDK20	intron_9_90585545_90585691	ENSG00000156345.18	0.861314
intron_9_96345401_96351103	0.387516	Stomach	0.955779	ENSG00000285269	intron_9_99107683_99113385	ENSG00000285269.2	-0.86413
intron_9_96345401_96351103	0.387516	Stomach	0.955779	SLC35D2	intron_9_99107683_99113385	ENSG00000130958.13	-0.86413
intron_4_82979006_82984161	0.378154	Adipose_Visceral_Omentum	0.955784	LIN54	intron_4_83900159_83905314	ENSG00000189308.11	0.881303
intron_5_14745962_14749172	0.378183	Adipose_Visceral_Omentum	0.955784	ANKH	intron_5_14746071_14749281	ENSG00000154122.14	-0.88125
intron_9_113428963_113429172	0.422558	Breast_Mammary_Tissue	0.95579	C9orf43	intron_9_116191243_116191452	ENSG00000157653.12	-0.801991
intron_10_102424792_102425115	0.384022	Brain_Cortex	0.955791	CUEDC2	intron_10_104184549_104184872	ENSG00000107874.11	-0.87051
intron_10_119164196_119165537	0.38397	Brain_Cortex	0.955791	SFXN4	intron_10_120923708_120925049	ENSG00000183605.17	-0.870604
intron_10_130068608_130079566	0.385436	Brain_Cortex	0.955791	C10orf143	intron_10_131866872_131877830	ENSG00000237489.5	-0.867925
intron_10_13647035_13651903	0.38382	Brain_Cortex	0.955791	FRMD4A	intron_10_13689035_13693903	ENSG00000151474.23	0.870879
intron_10_28533007_28533998	0.381049	Brain_Cortex	0.955791	WAC	intron_10_28821936_28822927	ENSG00000095787.26	-0.875966
intron_10_29415412_29458274	0.383179	Brain_Cortex	0.955791	SVIL-AS1	intron_10_29704341_29747203	ENSG00000291093.1	0.872054
intron_10_35071339_35090179	0.384538	Brain_Cortex	0.955791	CUL2	intron_10_35360267_35379107	ENSG00000108094.17	-0.869565
intron_10_89010815_89011999	0.384098	Brain_Cortex	0.955791	FAS	intron_10_90770572_90771756	ENSG00000026103.25	0.87037
intron_11_118632296_118635393	0.38352	Brain_Cortex	0.955791	PHLDB1	intron_11_118503013_118506111	ENSG00000019144.20	0.871429
intron_11_134482730_134502944	0.382909	Brain_Cortex	0.955791	B3GAT1-DT	intron_11_134352624_134372838	ENSG00000255545.8	0.872549
intron_11_18352446_18357952	0.386125	Brain_Cortex	0.955791	GTF2H1	intron_11_18373993_18379499	ENSG00000110768.12	-0.866667
intron_11_752473_755879	0.386125	Brain_Cortex	0.955791	TALDO1	intron_11_752473_755879	ENSG00000177156.11	0.866667
intron_11_8126804_8128219	0.384345	Brain_Cortex	0.955791	RIC3	intron_11_8148351_8149766	ENSG00000166405.16	-0.869919
intron_12_103951630_103953414	0.382024	Brain_Cortex	0.955791	C12orf73	intron_12_104345408_104347192	ENSG00000204954.10	-0.874172
intron_12_103953534_103956631	0.382024	Brain_Cortex	0.955791	C12orf73	intron_12_104347312_104350409	ENSG00000204954.10	-0.874172
intron_12_103956748_103957069	0.382024	Brain_Cortex	0.955791	C12orf73	intron_12_104350526_104350847	ENSG00000204954.10	0.874172
intron_12_122218397_122224645	0.385364	Brain_Cortex	0.955791	DIABLO	intron_12_122702944_122709192	ENSG00000184047.20	0.868056
intron_12_132690376_132704619	0.385462	Brain_Cortex	0.955791	PXMP2	intron_12_133266962_133281205	ENSG00000176894.10	-0.867877
intron_12_25108823_25110127	0.382394	Brain_Cortex	0.955791	DNAI7	intron_12_25261757_25263061	ENSG00000118307.20	0.873494
intron_12_64416754_64418046	0.383235	Brain_Cortex	0.955791	XPOT	intron_12_64810534_64811826	ENSG00000184575.12	-0.871951
intron_12_8196518_8215806	0.385059	Brain_Cortex	0.955791	FAM66C	intron_12_8349114_8368402	ENSG00000226711.9	0.868613
intron_13_110625278_110627439	0.383566	Brain_Cortex	0.955791	NAXD	intron_13_111277625_111279786	ENSG00000213995.12	-0.871345
intron_13_110625303_110627439	0.383566	Brain_Cortex	0.955791	NAXD	intron_13_111277650_111279786	ENSG00000213995.12	0.871345
intron_13_42313130_42313894	0.381574	Brain_Cortex	0.955791	AKAP11	intron_13_42887266_42888030	ENSG00000023516.9	-0.875
intron_13_42317688_42319088	0.381574	Brain_Cortex	0.955791	AKAP11	intron_13_42891824_42893224	ENSG00000023516.9	0.875
intron_13_45344446_45369959	0.385588	Brain_Cortex	0.955791	TPT1-AS1	intron_13_45918581_45944094	ENSG00000170919.16	0.867647
intron_13_75809183_75817161	0.383456	Brain_Cortex	0.955791	LMO7	intron_13_76383319_76391297	ENSG00000136153.20	-0.871547
intron_13_95996135_95999211	0.384008	Brain_Cortex	0.955791	UGGT2	intron_13_96648389_96651465	ENSG00000102595.21	0.870536
intron_14_24291625_24292184	0.381763	Brain_Cortex	0.955791	DHRS1	intron_14_24760831_24761390	ENSG00000157379.14	0.874653
intron_14_39399787_39431564	0.382498	Brain_Cortex	0.955791	FBXO33	intron_14_39868991_39900768	ENSG00000165355.8	-0.873303
intron_15_40296634_40296746	0.382945	Brain_Cortex	0.955791	PLCB2	intron_15_40588835_40588947	ENSG00000137841.12	-0.872483
intron_15_71183216_71185425	0.38113	Brain_Cortex	0.955791	THSD4-AS1	intron_15_71475555_71477764	ENSG00000259964.7	0.875817
intron_15_89217324_89218565	0.384015	Brain_Cortex	0.955791	RLBP1	intron_15_89760555_89761796	ENSG00000140522.12	0.870523
intron_16_19051816_19056542	0.383997	Brain_Cortex	0.955791	TMC7	intron_16_19063138_19067864	ENSG00000170537.13	0.870555
intron_16_27210621_27213585	0.386087	Brain_Cortex	0.955791	KDM8	intron_16_27221942_27224906	ENSG00000155666.12	-0.866735
intron_16_3584871_3589002	0.384538	Brain_Cortex	0.955791	SLX4	intron_16_3634872_3639003	ENSG00000188827.12	0.869565
intron_16_4726780_4726979	0.385567	Brain_Cortex	0.955791	ANKS3	intron_16_4776781_4776980	ENSG00000168096.15	-0.867684
intron_16_4726780_4729980	0.385567	Brain_Cortex	0.955791	ANKS3	intron_16_4776781_4779981	ENSG00000168096.15	-0.867684
intron_16_4726854_4726979	0.385567	Brain_Cortex	0.955791	ANKS3	intron_16_4776855_4776980	ENSG00000168096.15	-0.867684
intron_16_58521317_58523370	0.385993	Brain_Cortex	0.955791	CNOT1	intron_16_58555221_58557274	ENSG00000125107.19	-0.866906
intron_16_72097009_72097677	0.384025	Brain_Cortex	0.955791	DHX38	intron_16_72130908_72131576	ENSG00000140829.12	0.870504
intron_16_75654397_75656207	0.382187	Brain_Cortex	0.955791	TERF2IP	intron_16_75688295_75690105	ENSG00000166848.7	0.873874
intron_16_84070776_84081747	0.38332	Brain_Cortex	0.955791	MBTPS1	intron_16_84104381_84115352	ENSG00000140943.18	-0.871795
intron_16_89719102_89720763	0.384821	Brain_Cortex	0.955791	VPS9D1	intron_16_89785510_89787171	ENSG00000075399.14	-0.869048
intron_16_90042535_90043196	0.383023	Brain_Cortex	0.955791	GAS8	intron_16_90108943_90109604	ENSG00000141013.17	-0.87234
intron_17_4143313_4149891	0.383373	Brain_Cortex	0.955791	CYB5D2	intron_17_4046607_4053185	ENSG00000167740.10	0.871698
intron_17_44747515_44748341	0.383664	Brain_Cortex	0.955791	DBF4B	intron_17_42824883_42825709	ENSG00000161692.18	-0.871165
intron_17_4969337_4969500	0.385839	Brain_Cortex	0.955791	CAMTA2	intron_17_4872632_4872795	ENSG00000108509.21	0.867188
intron_17_4969337_4969630	0.385839	Brain_Cortex	0.955791	CAMTA2	intron_17_4872632_4872925	ENSG00000108509.21	-0.867188
intron_17_59881110_59886083	0.385863	Brain_Cortex	0.955791	TUBD1	intron_17_57958471_57963444	ENSG00000108423.15	-0.867145
intron_17_76546131_76553109	0.381574	Brain_Cortex	0.955791	PRCD	intron_17_74542213_74549191	ENSG00000214140.11	-0.875
intron_17_78797879_78798400	0.38352	Brain_Cortex	0.955791	USP36	intron_17_76793961_76794482	ENSG00000055483.20	0.871429
intron_18_49118926_49163685	0.3843	Brain_Cortex	0.955791	DYM	intron_18_46645296_46690055	ENSG00000141627.14	0.87
intron_18_50819702_50819897	0.38525	Brain_Cortex	0.955791	MRO	intron_18_48346072_48346267	ENSG00000134042.14	-0.868263
intron_18_59349236_59353202	0.381981	Brain_Cortex	0.955791	LMAN1	intron_18_57016468_57020434	ENSG00000074695.6	0.874251
intron_18_79253541_79277054	0.381105	Brain_Cortex	0.955791	ATP9B	intron_18_77013541_77037054	ENSG00000166377.21	0.875862
intron_19_10177367_10180187	0.384008	Brain_Cortex	0.955791	DNMT1	intron_19_10288043_10290863	ENSG00000130816.17	-0.870535
intron_19_1250529_1251562	0.382987	Brain_Cortex	0.955791	MIDN	intron_19_1250528_1251561	ENSG00000167470.14	0.872406
intron_19_35503447_35505718	0.384459	Brain_Cortex	0.955791	DMKN	intron_19_35994349_35996620	ENSG00000161249.21	-0.86971
intron_19_35744421_35744626	0.383553	Brain_Cortex	0.955791	ENSG00000267120	intron_19_36235322_36235527	ENSG00000267120.3	0.871369
intron_19_35744421_35744626	0.383553	Brain_Cortex	0.955791	U2AF1L4	intron_19_36235322_36235527	ENSG00000161265.15	0.871369
intron_19_38374961_38376160	0.383137	Brain_Cortex	0.955791	PSMD8	intron_19_38865601_38866800	ENSG00000099341.13	0.872131
intron_19_40614446_40617100	0.385059	Brain_Cortex	0.955791	LTBP4	intron_19_41120352_41123006	ENSG00000090006.18	-0.868613
intron_19_40617020_40617100	0.385059	Brain_Cortex	0.955791	LTBP4	intron_19_41122926_41123006	ENSG00000090006.18	0.868613
intron_19_40783840_40783921	0.381222	Brain_Cortex	0.955791	MIA-RAB4B	intron_19_41289745_41289826	ENSG00000268975.2	-0.875648
intron_19_40783840_40783921	0.381222	Brain_Cortex	0.955791	RAB4B-EGLN2	intron_19_41289745_41289826	ENSG00000171570.11	-0.875648
intron_19_40783840_40783921	0.381222	Brain_Cortex	0.955791	RAB4B	intron_19_41289745_41289826	ENSG00000167578.18	-0.875648
intron_19_46722072_46722242	0.384988	Brain_Cortex	0.955791	STRN4	intron_19_47225329_47225499	ENSG00000090372.15	0.868742
intron_19_47377206_47379710	0.384884	Brain_Cortex	0.955791	DHX34	intron_19_47880463_47882967	ENSG00000134815.19	0.868932
intron_19_48345354_48360072	0.385436	Brain_Cortex	0.955791	TMEM143	intron_19_48848611_48863329	ENSG00000161558.11	-0.867925
intron_19_48345354_48363291	0.385436	Brain_Cortex	0.955791	TMEM143	intron_19_48848611_48866548	ENSG00000161558.11	0.867925
intron_19_56833420_56833643	0.382812	Brain_Cortex	0.955791	PEG3	intron_19_57344788_57345011	ENSG00000198300.14	0.872727
intron_19_5901454_5903612	0.380972	Brain_Cortex	0.955791	NDUFA11	intron_19_5901465_5903623	ENSG00000174886.14	0.876106
intron_1_13816570_13823159	0.383793	Brain_Cortex	0.955791	PRDM2	intron_1_14143065_14149654	ENSG00000116731.23	-0.87093
intron_1_151140090_151142504	0.384673	Brain_Cortex	0.955791	SEMA6C	intron_1_151112566_151114980	ENSG00000143434.17	0.869318
intron_1_171514630_171515734	0.384153	Brain_Cortex	0.955791	PRRC2C	intron_1_171483769_171484873	ENSG00000117523.18	0.87027
intron_1_171514645_171515734	0.384153	Brain_Cortex	0.955791	PRRC2C	intron_1_171483784_171484873	ENSG00000117523.18	0.87027
intron_1_20664762_20666214	0.385416	Brain_Cortex	0.955791	KIF17	intron_1_20991255_20992707	ENSG00000117245.13	-0.86796
intron_1_20810884_20813158	0.385598	Brain_Cortex	0.955791	EIF4G3	intron_1_21137377_21139651	ENSG00000075151.24	0.867629
intron_1_246784043_246789508	0.382945	Brain_Cortex	0.955791	LINC01341	intron_1_246947345_246952810	ENSG00000227953.7	0.872483
intron_1_45008701_45009144	0.382875	Brain_Cortex	0.955791	HECTD3	intron_1_45474373_45474816	ENSG00000126107.15	0.872611
intron_1_51356846_51361171	0.386125	Brain_Cortex	0.955791	EPS15	intron_1_51822518_51826843	ENSG00000085832.18	-0.866667
intron_1_54706537_54709014	0.382533	Brain_Cortex	0.955791	MROH7-TTC4	intron_1_55172210_55174687	ENSG00000271723.5	-0.873239
intron_1_54706537_54709014	0.382533	Brain_Cortex	0.955791	MROH7	intron_1_55172210_55174687	ENSG00000184313.20	-0.873239
intron_1_54706537_54715523	0.382533	Brain_Cortex	0.955791	MROH7-TTC4	intron_1_55172210_55181196	ENSG00000271723.5	0.873239
intron_20_18414512_18415327	0.383415	Brain_Cortex	0.955791	DZANK1	intron_20_18395156_18395971	ENSG00000089091.17	0.871622
intron_20_18415449_18427067	0.383415	Brain_Cortex	0.955791	DZANK1	intron_20_18396093_18407711	ENSG00000089091.17	0.871622
intron_20_35176446_35176698	0.383906	Brain_Cortex	0.955791	PROCR	intron_20_33764249_33764501	ENSG00000101000.6	-0.870721
intron_20_35394196_35409345	0.385364	Brain_Cortex	0.955791	UQCC1	intron_20_33981999_33997148	ENSG00000101019.22	-0.868056
intron_20_35394196_35411940	0.385364	Brain_Cortex	0.955791	UQCC1	intron_20_33981999_33999743	ENSG00000101019.22	0.868056
intron_20_41341002_41345796	0.382945	Brain_Cortex	0.955791	LPIN3	intron_20_39969642_39974436	ENSG00000132793.12	-0.872483
intron_20_46596342_46599971	0.384117	Brain_Cortex	0.955791	SLC13A3	intron_20_45224981_45228610	ENSG00000158296.14	-0.870335
intron_20_46729488_46733756	0.385059	Brain_Cortex	0.955791	SLC2A10	intron_20_45358127_45362395	ENSG00000197496.6	-0.868613
intron_20_50894512_50902017	0.386	Brain_Cortex	0.955791	ADNP	intron_20_49511049_49518554	ENSG00000101126.18	-0.866894
intron_20_63694488_63694741	0.384037	Brain_Cortex	0.955791	RTEL1-TNFRSF6B	intron_20_62325841_62326094	ENSG00000026036.23	0.870482
intron_20_63694488_63694741	0.384037	Brain_Cortex	0.955791	RTEL1	intron_20_62325841_62326094	ENSG00000258366.12	0.870482
intron_22_37608903_37614190	0.382488	Brain_Cortex	0.955791	GGA1	intron_22_38004910_38010197	ENSG00000100083.19	-0.873321
intron_22_37609154_37614190	0.381443	Brain_Cortex	0.955791	GGA1	intron_22_38005161_38010197	ENSG00000100083.19	0.87524
intron_22_42577962_42580217	0.381307	Brain_Cortex	0.955791	RRP7BP	intron_22_42973968_42976223	ENSG00000291035.1	-0.875491
intron_22_42577962_42580217	0.381307	Brain_Cortex	0.955791	RRP7BP	intron_22_42973968_42976223	ENSG00000182841.15	-0.875491
intron_22_50603719_50603841	0.385197	Brain_Cortex	0.955791	MAPK8IP2	intron_22_51042148_51042270	ENSG00000008735.14	0.86836
intron_2_152732580_152734994	0.386125	Brain_Cortex	0.955791	ARL6IP6	intron_2_153589094_153591508	ENSG00000177917.12	0.866667
intron_2_174229451_174246715	0.385721	Brain_Cortex	0.955791	OLA1	intron_2_175094179_175111443	ENSG00000138430.16	-0.867403
intron_2_174397404_174398275	0.381574	Brain_Cortex	0.955791	SCRN3	intron_2_175262132_175263003	ENSG00000144306.15	0.875
intron_2_177234271_177310964	0.383	Brain_Cortex	0.955791	NFE2L2	intron_2_178098999_178175692	ENSG00000116044.17	-0.872382
intron_2_240605570_240606387	0.384229	Brain_Cortex	0.955791	GPR35	intron_2_241544987_241545804	ENSG00000178623.13	0.87013
intron_2_241721430_241722939	0.385034	Brain_Cortex	0.955791	ING5	intron_2_242660845_242662354	ENSG00000168395.16	-0.868659
intron_2_71549391_71551041	0.382654	Brain_Cortex	0.955791	DYSF	intron_2_71776521_71778171	ENSG00000135636.16	0.873016
intron_2_74328186_74334027	0.384711	Brain_Cortex	0.955791	ENSG00000264324	intron_2_74555313_74561154	ENSG00000264324.1	-0.869249
intron_2_74328186_74334027	0.384711	Brain_Cortex	0.955791	SLC4A5	intron_2_74555313_74561154	ENSG00000188687.18	-0.869249
intron_3_119491574_119492282	0.384821	Brain_Cortex	0.955791	POGLUT1	intron_3_119210421_119211129	ENSG00000163389.12	-0.869048
intron_3_127695190_127710576	0.38259	Brain_Cortex	0.955791	MGLL	intron_3_127414033_127429419	ENSG00000074416.16	-0.873134
intron_3_169808745_169812570	0.381574	Brain_Cortex	0.955791	LRRC34	intron_3_169526533_169530358	ENSG00000171757.17	-0.875
intron_3_47498432_47501650	0.385271	Brain_Cortex	0.955791	ELP6	intron_3_47539922_47543140	ENSG00000163832.16	0.868225
intron_3_9800296_9801661	0.381047	Brain_Cortex	0.955791	ARPC4-TTLL3	intron_3_9841980_9843345	ENSG00000250151.9	-0.875969
intron_3_9800296_9801661	0.381047	Brain_Cortex	0.955791	ARPC4	intron_3_9841980_9843345	ENSG00000241553.13	-0.875969
intron_3_9801756_9803843	0.381047	Brain_Cortex	0.955791	ARPC4-TTLL3	intron_3_9843440_9845527	ENSG00000250151.9	0.875969
intron_3_9801756_9803843	0.381047	Brain_Cortex	0.955791	ARPC4	intron_3_9843440_9845527	ENSG00000241553.13	0.875969
intron_4_103085462_103085699	0.385164	Brain_Cortex	0.955791	BDH2	intron_4_104006619_104006856	ENSG00000164039.15	0.868421
intron_4_103085462_103085699	0.385164	Brain_Cortex	0.955791	SLC9B2	intron_4_104006619_104006856	ENSG00000164038.16	0.868421
intron_4_39345476_39351348	0.381574	Brain_Cortex	0.955791	RFC1	intron_4_39347096_39352968	ENSG00000035928.17	0.875
intron_4_39467646_39470019	0.384048	Brain_Cortex	0.955791	LIAS	intron_4_39469266_39471639	ENSG00000121897.15	-0.870462
intron_4_40830577_40842370	0.381574	Brain_Cortex	0.955791	APBB2	intron_4_40832594_40844387	ENSG00000163697.17	-0.875
intron_4_761416_764984	0.382894	Brain_Cortex	0.955791	PCGF3	intron_4_755204_758772	ENSG00000185619.19	-0.872576
intron_4_94576034_94584986	0.38403	Brain_Cortex	0.955791	PDLIM5	intron_4_95497185_95506137	ENSG00000163110.15	0.870495
intron_5_14420021_14461019	0.385394	Brain_Cortex	0.955791	TRIO	intron_5_14420130_14461128	ENSG00000038382.23	0.868
intron_5_74750667_74751368	0.385778	Brain_Cortex	0.955791	GFM2	intron_5_74046492_74047193	ENSG00000164347.18	0.867299
intron_6_169634525_169638539	0.385736	Brain_Cortex	0.955791	WDR27	intron_6_170034621_170038635	ENSG00000184465.16	0.867376
intron_6_169638660_169643697	0.383629	Brain_Cortex	0.955791	WDR27	intron_6_170038756_170043793	ENSG00000184465.16	0.871229
intron_6_36146930_36179617	0.385542	Brain_Cortex	0.955791	BRPF3-AS1	intron_6_36114707_36147394	ENSG00000246982.7	0.867731
intron_6_75634811_75647731	0.384028	Brain_Cortex	0.955791	SENP6	intron_6_76344527_76357447	ENSG00000112701.18	0.870498
intron_6_75663518_75666712	0.38357	Brain_Cortex	0.955791	SENP6	intron_6_76373234_76376428	ENSG00000112701.18	0.871337
intron_6_75697517_75702645	0.384784	Brain_Cortex	0.955791	SENP6	intron_6_76407233_76412361	ENSG00000112701.18	0.869116
intron_6_87606021_87607673	0.385228	Brain_Cortex	0.955791	ORC3	intron_6_88315739_88317391	ENSG00000135336.16	-0.868304
intron_7_108515574_108526029	0.384025	Brain_Cortex	0.955791	PNPLA8	intron_7_108156018_108166473	ENSG00000135241.17	-0.870504
intron_7_151075775_151076013	0.384954	Brain_Cortex	0.955791	SLC4A2	intron_7_150772862_150773100	ENSG00000164889.15	0.868805
intron_7_1816228_1898200	0.383772	Brain_Cortex	0.955791	ENSG00000286192	intron_7_1855864_1937836	ENSG00000286192.1	-0.870968
intron_7_1816228_1898200	0.383772	Brain_Cortex	0.955791	MAD1L1	intron_7_1855864_1937836	ENSG00000002822.16	-0.870968
intron_7_22946163_22960256	0.382654	Brain_Cortex	0.955791	HYCC1	intron_7_22985782_22999875	ENSG00000122591.13	-0.873016
intron_7_30576710_30577649	0.383928	Brain_Cortex	0.955791	GARS1-DT	intron_7_30616326_30617265	ENSG00000196295.13	0.870681
intron_7_38178420_38201714	0.382268	Brain_Cortex	0.955791	STARD3NL	intron_7_38218022_38241315	ENSG00000010270.14	0.873725
intron_7_64831076_64831451	0.38205	Brain_Cortex	0.955791	ZNF138	intron_7_64291454_64291829	ENSG00000197008.10	-0.874126
intron_7_93259632_93271220	0.386125	Brain_Cortex	0.955791	VPS50	intron_7_92888944_92900532	ENSG00000004766.17	0.866667
intron_7_99561973_99562368	0.382533	Brain_Cortex	0.955791	ZNF655	intron_7_99159596_99159991	ENSG00000197343.11	-0.873239
intron_8_11853479_11864376	0.383258	Brain_Cortex	0.955791	CTSB	intron_8_11710988_11721885	ENSG00000164733.22	-0.87191
intron_8_18801382_18804522	0.385001	Brain_Cortex	0.955791	PSD3	intron_8_18658892_18662032	ENSG00000156011.18	-0.868719
intron_8_22498112_22511086	0.385059	Brain_Cortex	0.955791	PPP3CC	intron_8_22355625_22368599	ENSG00000120910.15	-0.868613
intron_8_22621568_22622541	0.385882	Brain_Cortex	0.955791	BIN3	intron_8_22479081_22480054	ENSG00000147439.14	0.86711
intron_8_56966352_56978050	0.381841	Brain_Cortex	0.955791	BPNT2	intron_8_57878911_57890609	ENSG00000104331.9	-0.87451
intron_8_94260512_94262205	0.383062	Brain_Cortex	0.955791	GEM	intron_8_95272740_95274433	ENSG00000164949.8	0.872268
intron_8_94874602_94876074	0.38525	Brain_Cortex	0.955791	INTS8	intron_8_95886830_95888302	ENSG00000164941.14	-0.868263
intron_9_121356156_121370127	0.381393	Brain_Cortex	0.955791	STOM	intron_9_124118434_124132405	ENSG00000148175.13	0.875333
intron_9_129869002_129869310	0.382481	Brain_Cortex	0.955791	USP20	intron_9_132631281_132631589	ENSG00000136878.14	0.873333
intron_9_7798637_7799461	0.38388	Brain_Cortex	0.955791	DMAC1	intron_9_7798637_7799461	ENSG00000137038.8	0.870769
intron_12_132582266_132582971	0.35455	Vagina	0.955791	FBRSL1	intron_12_133158852_133159557	ENSG00000112787.14	0.925799
intron_17_39524885_39525864	0.354375	Vagina	0.955791	CDK12	intron_17_37681138_37682117	ENSG00000167258.15	0.926136
intron_18_47046527_47052880	0.354542	Vagina	0.955791	KATNAL2	intron_18_44572898_44579251	ENSG00000167216.19	-0.925816
intron_1_66837796_66840469	0.354513	Vagina	0.955791	DNAI4	intron_1_67303479_67306152	ENSG00000152763.17	0.925871
intron_8_19820518_19822439	0.35456	Vagina	0.955791	INTS10	intron_8_19678029_19679950	ENSG00000104613.12	-0.925781
intron_13_91756420_91907937	0.329337	Brain_Hypothalamus	0.955792	GPC5	intron_13_92408674_92560191	ENSG00000179399.15	-0.97545
intron_10_128061015_128061679	0.378503	Adipose_Visceral_Omentum	0.955795	PTPRE	intron_10_129859279_129859943	ENSG00000132334.17	0.880658
intron_12_132125396_132125854	0.378305	Adipose_Visceral_Omentum	0.955795	ENSG00000291171	intron_12_132609941_132610399	ENSG00000291171.1	0.881024
intron_12_132125396_132125854	0.378305	Adipose_Visceral_Omentum	0.955795	EP400P1	intron_12_132609941_132610399	ENSG00000185684.18	0.881024
intron_12_76840483_76842025	0.378657	Adipose_Visceral_Omentum	0.955795	ZDHHC17	intron_12_77234263_77235805	ENSG00000186908.15	0.880374
intron_14_45242518_45242761	0.37845	Adipose_Visceral_Omentum	0.955795	MIS18BP1	intron_14_45711721_45711964	ENSG00000129534.14	-0.880756
intron_17_39550441_39551038	0.37849	Adipose_Visceral_Omentum	0.955795	CDK12	intron_17_37706694_37707291	ENSG00000167258.15	0.880682
intron_17_8911507_8965596	0.378685	Adipose_Visceral_Omentum	0.955795	PIK3R5	intron_17_8814824_8868913	ENSG00000141506.15	0.880321
intron_19_10547115_10547189	0.378595	Adipose_Visceral_Omentum	0.955795	ATG4D	intron_19_10657791_10657865	ENSG00000130734.10	-0.880488
intron_1_183547252_183549208	0.378503	Adipose_Visceral_Omentum	0.955795	SMG7	intron_1_183516387_183518343	ENSG00000116698.22	0.880658
intron_4_7983344_7983547	0.378429	Adipose_Visceral_Omentum	0.955795	ABLIM2	intron_4_7985071_7985274	ENSG00000163995.21	0.880795
intron_5_131647205_131651802	0.378321	Adipose_Visceral_Omentum	0.955795	FNIP1	intron_5_130982898_130987495	ENSG00000217128.13	0.880995
intron_5_177282581_177283787	0.378368	Adipose_Visceral_Omentum	0.955795	NSD1	intron_5_176709582_176710788	ENSG00000165671.22	0.880907
intron_5_73555585_73557575	0.378587	Adipose_Visceral_Omentum	0.955795	ANKRA2	intron_5_72851410_72853400	ENSG00000164331.10	-0.880503
intron_7_141665054_141665187	0.3786	Adipose_Visceral_Omentum	0.955795	DENND11	intron_7_141364854_141364987	ENSG00000257093.7	-0.880478
intron_7_99562494_99563863	0.378707	Adipose_Visceral_Omentum	0.955795	ZNF655	intron_7_99160117_99161486	ENSG00000197343.11	-0.880282
intron_7_99563266_99563863	0.378707	Adipose_Visceral_Omentum	0.955795	ZNF655	intron_7_99160889_99161486	ENSG00000197343.11	0.880282
intron_10_124682379_124696158	0.40171	Cells_Cultured_fibroblasts	0.9558	ENSG00000258539	intron_10_126370948_126384727	ENSG00000258539.1	-0.838571
intron_10_124682379_124696158	0.40171	Cells_Cultured_fibroblasts	0.9558	FAM53B	intron_10_126370948_126384727	ENSG00000189319.14	-0.838571
intron_20_64076646_64079294	0.401737	Cells_Cultured_fibroblasts	0.9558	RGS19	intron_20_62707999_62710647	ENSG00000171700.14	-0.838524
intron_2_230388633_230389919	0.401691	Cells_Cultured_fibroblasts	0.9558	SP140L	intron_2_231253348_231254634	ENSG00000185404.17	0.838605
intron_2_43934878_43943687	0.401745	Cells_Cultured_fibroblasts	0.9558	LRPPRC	intron_2_44162017_44170826	ENSG00000138095.20	-0.838509
intron_12_6823763_6825484	0.36812	Lung	0.955803	GPR162	intron_12_6932929_6934649	ENSG00000250510.8	0.9
intron_17_75754815_75756429	0.36812	Lung	0.955803	ITGB4	intron_17_73750896_73752510	ENSG00000132470.14	-0.9
intron_19_45523695_45523841	0.368078	Lung	0.955803	VASP	intron_19_46026953_46027099	ENSG00000125753.15	-0.90008
intron_1_15946316_15946935	0.367969	Lung	0.955803	ZBTB17	intron_1_16272811_16273430	ENSG00000116809.12	0.900285
intron_2_190670459_190673101	0.36812	Lung	0.955803	NAB1	intron_2_191535185_191537827	ENSG00000138386.17	0.9
intron_3_122758853_122759224	0.36812	Lung	0.955803	HSPBAP1	intron_3_122477700_122478071	ENSG00000169087.11	0.9
intron_7_64982116_65006541	0.36812	Lung	0.955803	ZNF117	intron_7_64442494_64466919	ENSG00000152926.16	0.9
intron_10_104275334_104277894	0.376933	Colon_Transverse	0.955806	GSTO2	intron_10_106035092_106037652	ENSG00000065621.15	-0.883562
intron_10_69495689_69498280	0.377056	Colon_Transverse	0.955806	TSPAN15	intron_10_71255445_71258036	ENSG00000099282.10	-0.883333
intron_11_3811424_3822909	0.376617	Colon_Transverse	0.955806	PGAP2	intron_11_3832654_3844139	ENSG00000148985.20	0.884146
intron_12_110396452_110403527	0.376294	Colon_Transverse	0.955806	ANAPC7	intron_12_110834257_110841332	ENSG00000196510.14	0.884746
intron_12_47760401_47772170	0.376157	Colon_Transverse	0.955806	SLC48A1	intron_12_48154184_48165953	ENSG00000211584.14	0.885
intron_12_96313454_96323948	0.376556	Colon_Transverse	0.955806	CDK17	intron_12_96707232_96717726	ENSG00000059758.8	0.884259
intron_14_88391455_88393393	0.376933	Colon_Transverse	0.955806	SPATA7	intron_14_88857799_88859737	ENSG00000042317.17	0.883562
intron_14_88391455_88396156	0.376933	Colon_Transverse	0.955806	SPATA7	intron_14_88857799_88862500	ENSG00000042317.17	-0.883562
intron_15_40007065_40008027	0.375828	Colon_Transverse	0.955806	EIF2AK4	intron_15_40299266_40300228	ENSG00000128829.12	-0.885609
intron_15_85136663_85137797	0.376255	Colon_Transverse	0.955806	PDE8A	intron_15_85679894_85681028	ENSG00000073417.15	0.884817
intron_17_69287751_69289177	0.376665	Colon_Transverse	0.955806	ABCA5	intron_17_67283892_67285318	ENSG00000154265.16	-0.884058
intron_19_1047654_1048895	0.376908	Colon_Transverse	0.955806	ABCA7	intron_19_1047653_1048894	ENSG00000064687.13	-0.883608
intron_19_38264723_38283627	0.377001	Colon_Transverse	0.955806	SPINT2	intron_19_38755363_38774267	ENSG00000167642.13	0.883436
intron_19_46334986_46338227	0.376583	Colon_Transverse	0.955806	HIF3A	intron_19_46838243_46841484	ENSG00000124440.16	-0.884211
intron_1_111125650_111126227	0.377102	Colon_Transverse	0.955806	DRAM2	intron_1_111668272_111668849	ENSG00000156171.15	0.883249
intron_1_230979279_230988320	0.376766	Colon_Transverse	0.955806	ARV1	intron_1_231115025_231124066	ENSG00000173409.14	-0.883871
intron_1_55046646_55052278	0.376983	Colon_Transverse	0.955806	PCSK9	intron_1_55512319_55517951	ENSG00000169174.11	0.883469
intron_1_66690316_66694439	0.376756	Colon_Transverse	0.955806	SGIP1	intron_1_67155999_67160122	ENSG00000118473.23	-0.883888
intron_1_954523_955923	0.3764	Colon_Transverse	0.955806	NOC2L	intron_1_889903_891303	ENSG00000188976.11	-0.884549
intron_20_3209617_3213258	0.376821	Colon_Transverse	0.955806	ITPA	intron_20_3190263_3193904	ENSG00000125877.13	0.883768
intron_20_62353251_62362400	0.376315	Colon_Transverse	0.955806	LAMA5	intron_20_60928307_60937456	ENSG00000130702.15	0.884706
intron_20_62546858_62547548	0.376255	Colon_Transverse	0.955806	CRMA	intron_20_61144065_61144755	ENSG00000174403.17	0.884817
intron_20_62546858_62547827	0.376255	Colon_Transverse	0.955806	CRMA	intron_20_61144065_61145034	ENSG00000174403.17	0.884817
intron_22_17808937_17810703	0.376084	Colon_Transverse	0.955806	ENSG00000093100	intron_22_18291703_18293469	ENSG00000093100.13	0.885135
intron_22_17808937_17810703	0.376084	Colon_Transverse	0.955806	MICAL3	intron_22_18291703_18293469	ENSG00000243156.9	0.885135
intron_22_50185976_50193027	0.376456	Colon_Transverse	0.955806	TRABD	intron_22_50624405_50631456	ENSG00000170638.10	0.884444
intron_2_218234397_218238664	0.376215	Colon_Transverse	0.955806	ARPC2	intron_2_219099120_219103387	ENSG00000163466.16	0.884892
intron_3_184143142_184143431	0.377122	Colon_Transverse	0.955806	EIF2B5	intron_3_183860930_183861219	ENSG00000145191.15	-0.883212
intron_3_187733703_187734869	0.37711	Colon_Transverse	0.955806	BCL6	intron_3_187451491_187452657	ENSG00000113916.18	-0.883234
intron_3_194584448_194589021	0.377122	Colon_Transverse	0.955806	TMEM44-AS1	intron_3_194305177_194309750	ENSG00000231770.8	0.883212
intron_3_194589626_194589855	0.377122	Colon_Transverse	0.955806	TMEM44-AS1	intron_3_194310355_194310584	ENSG00000231770.8	-0.883212
intron_3_50174350_50175096	0.376637	Colon_Transverse	0.955806	SEMA3F	intron_3_50211783_50212529	ENSG00000001617.12	-0.88411
intron_5_34930361_34933815	0.376199	Colon_Transverse	0.955806	DNAJC21	intron_5_34930466_34933920	ENSG00000168724.18	0.884921
intron_6_169634525_169636371	0.376407	Colon_Transverse	0.955806	WDR27	intron_6_170034621_170036467	ENSG00000184465.16	0.884536
intron_6_25600746_25604812	0.376498	Colon_Transverse	0.955806	CARMIL1	intron_6_25600974_25605040	ENSG00000079691.19	-0.884367
intron_6_31145073_31145166	0.376665	Colon_Transverse	0.955806	CCHCR1	intron_6_31112850_31112943	ENSG00000204536.15	0.884058
intron_6_31145073_31145188	0.376665	Colon_Transverse	0.955806	CCHCR1	intron_6_31112850_31112965	ENSG00000204536.15	-0.884058
intron_7_36637910_36659166	0.376197	Colon_Transverse	0.955806	AOAH	intron_7_36677516_36698771	ENSG00000136250.12	0.884924
intron_7_77635849_77637018	0.376364	Colon_Transverse	0.955806	PTPN12	intron_7_77265166_77266335	ENSG00000127947.16	-0.884615
intron_7_92562368_92566014	0.375907	Colon_Transverse	0.955806	FAM133B	intron_7_92191682_92195328	ENSG00000234545.8	-0.885463
intron_8_143381344_143381572	0.376847	Colon_Transverse	0.955806	RHPN1	intron_8_144463514_144463742	ENSG00000158106.14	-0.883721
intron_8_144467110_144467203	0.376665	Colon_Transverse	0.955806	KIFC2	intron_8_145692493_145692586	ENSG00000167702.13	-0.884058
intron_8_144467341_144467485	0.376665	Colon_Transverse	0.955806	KIFC2	intron_8_145692724_145692868	ENSG00000167702.13	-0.884058
intron_9_72149682_72195500	0.376468	Colon_Transverse	0.955806	GDA	intron_9_74764598_74810416	ENSG00000119125.17	-0.884422
intron_9_87729735_87731008	0.377102	Colon_Transverse	0.955806	CTSL	intron_9_90344650_90345923	ENSG00000135047.16	0.883249
intron_13_102766580_102767273	0.354094	Artery_Coronary	0.95581	TEX30	intron_13_103418930_103419623	ENSG00000151287.17	0.926678
intron_13_102766580_102768260	0.354094	Artery_Coronary	0.95581	TEX30	intron_13_103418930_103420610	ENSG00000151287.17	-0.926678
intron_11_125582420_125583521	0.362412	Nerve_Tibial	0.95581	EI24	intron_11_125452315_125453416	ENSG00000149547.15	0.910778
intron_11_3828206_3840894	0.362646	Nerve_Tibial	0.95581	RHOG	intron_11_3849436_3862124	ENSG00000177105.10	0.910335
intron_12_132718120_132720678	0.362198	Nerve_Tibial	0.95581	PGAM5	intron_12_133294706_133297264	ENSG00000247077.8	-0.911184
intron_12_6387910_6388398	0.362089	Nerve_Tibial	0.95581	LTBR	intron_12_6497076_6497564	ENSG00000111321.11	0.911392
intron_13_24431476_24434395	0.362595	Nerve_Tibial	0.95581	PARP4	intron_13_25005614_25008533	ENSG00000102699.6	-0.910431
intron_14_23360281_23360555	0.362154	Nerve_Tibial	0.95581	EFS	intron_14_23829490_23829764	ENSG00000100842.13	-0.911269
intron_15_90910292_90910501	0.362718	Nerve_Tibial	0.95581	MAN2A2	intron_15_91453522_91453731	ENSG00000196547.15	-0.910198
intron_17_18167723_18169482	0.362298	Nerve_Tibial	0.95581	MYO15A	intron_17_18071037_18072796	ENSG00000091536.20	-0.910995
intron_17_18167723_18171638	0.362298	Nerve_Tibial	0.95581	MYO15A	intron_17_18071037_18074952	ENSG00000091536.20	0.910995
intron_19_27746340_27793000	0.362446	Nerve_Tibial	0.95581	LINC00662	intron_19_28237248_28283908	ENSG00000261824.8	-0.910714
intron_19_46733875_46736823	0.362168	Nerve_Tibial	0.95581	STRN4	intron_19_47237132_47240080	ENSG00000090372.15	0.911243
intron_1_103555109_103571557	0.362237	Nerve_Tibial	0.95581	AMY2B	intron_1_104097731_104114179	ENSG00000240038.7	0.911111
intron_1_161130847_161131006	0.362687	Nerve_Tibial	0.95581	DEDD	intron_1_161100637_161100796	ENSG00000158796.17	0.910256
intron_1_161130847_161132391	0.362687	Nerve_Tibial	0.95581	DEDD	intron_1_161100637_161102181	ENSG00000158796.17	-0.910256
intron_1_18875503_18876315	0.361998	Nerve_Tibial	0.95581	ALDH4A1	intron_1_19201997_19202809	ENSG00000159423.17	-0.911565
intron_1_36423466_36431802	0.362522	Nerve_Tibial	0.95581	OSCP1	intron_1_36889067_36897403	ENSG00000116885.18	-0.910569
intron_1_75790057_75791285	0.362555	Nerve_Tibial	0.95581	RABGGTB	intron_1_76255742_76256970	ENSG00000137955.16	-0.910507
intron_20_18567596_18569239	0.362353	Nerve_Tibial	0.95581	SMIM26	intron_20_18548240_18549883	ENSG00000232388.5	0.91089
intron_22_38752665_38755763	0.362641	Nerve_Tibial	0.95581	SUN2	intron_22_39148670_39151768	ENSG00000100242.16	-0.910345
intron_3_119500860_119503532	0.362613	Nerve_Tibial	0.95581	TIMMDC1	intron_3_119219707_119222379	ENSG00000113845.10	-0.910397
intron_3_69033704_69035023	0.362641	Nerve_Tibial	0.95581	TMF1	intron_3_69082855_69084174	ENSG00000144747.17	-0.910345
intron_8_54142786_54147382	0.362386	Nerve_Tibial	0.95581	MRPL15	intron_8_55055346_55059942	ENSG00000137547.9	-0.910828
intron_9_125149921_125153533	0.362317	Nerve_Tibial	0.95581	PPP6C	intron_9_127912200_127915812	ENSG00000119414.12	-0.910959
intron_9_136218808_136218994	0.362317	Nerve_Tibial	0.95581	QSOX2	intron_9_139110654_139110840	ENSG00000165661.18	-0.910959
intron_9_136218808_136219030	0.362317	Nerve_Tibial	0.95581	QSOX2	intron_9_139110654_139110876	ENSG00000165661.18	0.910959
intron_9_677009_710804	0.362531	Nerve_Tibial	0.95581	KANK1	intron_9_677009_710804	ENSG00000107104.21	-0.910553
intron_1_150344547_150346018	0.377153	Colon_Transverse	0.95581	PRPF3	intron_1_150317023_150318494	ENSG00000117360.13	0.883154
intron_10_125731925_125733404	0.367171	Uterus	0.955811	EDRF1	intron_10_127420494_127421973	ENSG00000107938.18	-0.901786
intron_11_1869729_1880087	0.36812	Uterus	0.955811	LSP1	intron_11_1890959_1901317	ENSG00000130592.17	-0.9
intron_12_6823763_6825484	0.36812	Uterus	0.955811	GPR162	intron_12_6932929_6934649	ENSG00000250510.8	0.9
intron_15_58889554_58892897	0.367005	Uterus	0.955811	SLTM	intron_15_59181753_59185096	ENSG00000137776.17	-0.902098
intron_16_1817271_1819897	0.367594	Uterus	0.955811	HAGH	intron_16_1867272_1869898	ENSG00000063854.13	0.90099
intron_17_48076178_48076865	0.367856	Uterus	0.955811	CBX1	intron_17_46153540_46154227	ENSG00000108468.15	-0.900497
intron_17_75130867_75131045	0.36812	Uterus	0.955811	NT5C	intron_17_73126962_73127140	ENSG00000125458.7	-0.9
intron_17_75574260_75574453	0.36812	Uterus	0.955811	LLGL2	intron_17_73570341_73570534	ENSG00000073350.14	-0.9
intron_17_75574668_75574871	0.36812	Uterus	0.955811	LLGL2	intron_17_73570749_73570952	ENSG00000073350.14	-0.9
intron_17_75574668_75574874	0.36812	Uterus	0.955811	LLGL2	intron_17_73570749_73570955	ENSG00000073350.14	-0.9
intron_17_75892185_75892267	0.367317	Uterus	0.955811	TRIM65	intron_17_73888266_73888348	ENSG00000141569.12	-0.90151
intron_19_1475258_1478774	0.366862	Uterus	0.955811	C19orf25	intron_19_1475257_1478773	ENSG00000119559.17	-0.902367
intron_19_1475514_1478774	0.366862	Uterus	0.955811	C19orf25	intron_19_1475513_1478773	ENSG00000119559.17	0.902367
intron_19_15769979_15770986	0.36812	Uterus	0.955811	CYP4F24P	intron_19_15880789_15881796	ENSG00000267594.5	0.9
intron_19_35023547_35026049	0.36812	Uterus	0.955811	GRAMD1A	intron_19_35514451_35516953	ENSG00000089351.15	-0.9
intron_19_56601591_56613812	0.367834	Uterus	0.955811	ZNF71	intron_19_57112959_57125180	ENSG00000197951.10	0.900539
intron_19_58415646_58416811	0.36779	Uterus	0.955811	ZNF584	intron_19_58927013_58928178	ENSG00000171574.19	-0.900621
intron_19_8418807_8421789	0.36812	Uterus	0.955811	MARCHF2	intron_19_8483691_8486673	ENSG00000099785.11	0.9
intron_1_15946316_15946935	0.367969	Uterus	0.955811	ZBTB17	intron_1_16272811_16273430	ENSG00000116809.12	0.900285
intron_1_6825210_6887654	0.367163	Uterus	0.955811	CAMTA1	intron_1_6885270_6947714	ENSG00000171735.20	0.9018
intron_20_3673658_3673745	0.366917	Uterus	0.955811	ADAM33	intron_20_3654305_3654392	ENSG00000149451.19	0.902263
intron_21_32700105_32701961	0.366898	Uterus	0.955811	SYNJ1	intron_21_34072415_34074271	ENSG00000159082.18	0.902299
intron_22_38202212_38213823	0.367585	Uterus	0.955811	MAFF	intron_22_38598219_38609830	ENSG00000185022.12	0.901007
intron_2_130143313_130144621	0.36812	Uterus	0.955811	CCDC74B	intron_2_130900886_130902194	ENSG00000152076.19	-0.9
intron_2_159325918_159332540	0.367142	Uterus	0.955811	BAZ2B	intron_2_160182429_160189051	ENSG00000123636.19	0.901841
intron_2_196780662_196784857	0.366989	Uterus	0.955811	GTF3C3	intron_2_197645386_197649581	ENSG00000119041.11	0.902128
intron_3_100311877_100316099	0.36742	Uterus	0.955811	TBC1D23	intron_3_100030721_100034943	ENSG00000036054.13	-0.901316
intron_5_151467925_151473673	0.36812	Uterus	0.955811	SLC36A1	intron_5_150847486_150853234	ENSG00000123643.13	0.9
intron_6_135430000_135431208	0.367427	Uterus	0.955811	AHI1	intron_6_135751138_135752346	ENSG00000135541.22	-0.901304
intron_6_42617338_42632552	0.367435	Uterus	0.955811	UBR2	intron_6_42585076_42600290	ENSG00000024048.11	-0.901288
intron_6_42617507_42632552	0.367435	Uterus	0.955811	UBR2	intron_6_42585245_42600290	ENSG00000024048.11	0.901288
intron_8_125039898_125043825	0.367211	Uterus	0.955811	WASHC5	intron_8_126052140_126056067	ENSG00000164961.16	0.901709
intron_8_143291767_143292972	0.367023	Uterus	0.955811	ZNF696	intron_8_144373937_144375142	ENSG00000185730.8	-0.902064
intron_8_38246300_38247713	0.367502	Uterus	0.955811	DDHD2	intron_8_38103818_38105231	ENSG00000085788.14	-0.901163
intron_9_121860443_121870497	0.367005	Uterus	0.955811	TTLL11	intron_9_124622722_124632776	ENSG00000175764.17	0.902098
intron_9_693786_710804	0.36812	Uterus	0.955811	KANK1	intron_9_693786_710804	ENSG00000107104.21	0.9
intron_9_72872016_72872109	0.367111	Uterus	0.955811	LINC01474	intron_9_75486932_75487025	ENSG00000236849.6	-0.901898
intron_15_90957503_90957604	0.323132	Brain_Frontal_Cortex_BA9	0.955813	RCCD1	intron_15_91500733_91500834	ENSG00000166965.13	-0.988042
intron_11_134312887_134313941	0.323172	Brain_Frontal_Cortex_BA9	0.955818	GLB1L3	intron_11_134182781_134183835	ENSG00000166105.16	0.98796
intron_10_119842595_119843248	0.404657	Whole_Blood	0.955819	MCMBP	intron_10_121602107_121602760	ENSG00000197771.13	0.833333
intron_10_124682379_124696158	0.40171	Whole_Blood	0.955819	ENSG00000258539	intron_10_126370948_126384727	ENSG00000258539.1	0.838571
intron_10_124682379_124696158	0.40171	Whole_Blood	0.955819	FAM53B	intron_10_126370948_126384727	ENSG00000189319.14	0.838571
intron_10_132324373_132331436	0.40356	Whole_Blood	0.955819	STK32C	intron_10_134137877_134144940	ENSG00000165752.17	0.83528
intron_10_50308148_50311262	0.403344	Whole_Blood	0.955819	SGMS1	intron_10_52067908_52071022	ENSG00000198964.14	-0.835664
intron_12_106304231_106307282	0.404058	Whole_Blood	0.955819	TCP11L2	intron_12_106698009_106701060	ENSG00000166046.11	0.834395
intron_12_120091401_120093000	0.404657	Whole_Blood	0.955819	BICDL1	intron_12_120529205_120530804	ENSG00000135127.12	0.833333
intron_12_31102311_31102427	0.403468	Whole_Blood	0.955819	DDX11	intron_12_31255245_31255361	ENSG00000013573.17	0.835443
intron_12_51049185_51052092	0.40412	Whole_Blood	0.955819	LETMD1	intron_12_51442968_51445875	ENSG00000050426.16	0.834286
intron_12_6656798_6663065	0.404177	Whole_Blood	0.955819	ING4	intron_12_6765964_6772231	ENSG00000111653.20	-0.834184
intron_12_71614938_71615206	0.40345	Whole_Blood	0.955819	ZFC3H1	intron_12_72008718_72008986	ENSG00000133858.17	0.835476
intron_14_100369258_100375283	0.40408	Whole_Blood	0.955819	WARS1	intron_14_100835595_100841620	ENSG00000140105.18	-0.834356
intron_14_105228913_105241265	0.403132	Whole_Blood	0.955819	BRF1	intron_14_105695250_105707602	ENSG00000185024.18	0.836041
intron_14_70329236_70342658	0.403954	Whole_Blood	0.955819	COX16	intron_14_70795953_70809375	ENSG00000133983.16	-0.83458
intron_14_70329236_70342658	0.403954	Whole_Blood	0.955819	SYNJ2BP-COX16	intron_14_70795953_70809375	ENSG00000258644.6	-0.83458
intron_14_74029249_74040565	0.402572	Whole_Blood	0.955819	BBOF1	intron_14_74495952_74507268	ENSG00000119636.16	-0.837037
intron_14_96379788_96382247	0.403745	Whole_Blood	0.955819	GSKIP	intron_14_96846125_96848584	ENSG00000100744.15	0.834951
intron_15_41841571_41841819	0.403625	Whole_Blood	0.955819	JMJD7-PLA2G4B	intron_15_42133769_42134017	ENSG00000168970.22	-0.835165
intron_15_41841571_41841819	0.403625	Whole_Blood	0.955819	PLA2G4B	intron_15_42133769_42134017	ENSG00000243708.11	-0.835165
intron_15_64409828_64414085	0.404212	Whole_Blood	0.955819	TRIP4	intron_15_64702027_64706284	ENSG00000103671.10	0.834123
intron_15_64409828_64418541	0.404212	Whole_Blood	0.955819	TRIP4	intron_15_64702027_64710740	ENSG00000103671.10	-0.834123
intron_16_75566907_75568037	0.402239	Whole_Blood	0.955819	GABARAPL2	intron_16_75600805_75601935	ENSG00000034713.8	0.837629
intron_16_80976179_80981806	0.403636	Whole_Blood	0.955819	CMC2	intron_16_81014127_81014274	ENSG00000103121.9	-0.835146
intron_17_3930434_3935192	0.404593	Whole_Blood	0.955819	ATP2A3	intron_17_3833728_3838486	ENSG00000074370.18	-0.833446
intron_17_48184847_48187843	0.402994	Whole_Blood	0.955819	SKAP1	intron_17_46262209_46265205	ENSG00000141293.16	0.836287
intron_17_59017424_59028415	0.402729	Whole_Blood	0.955819	TRIM37	intron_17_57094785_57105776	ENSG00000108395.14	-0.836758
intron_17_82019381_82019641	0.403966	Whole_Blood	0.955819	CENPX	intron_17_79977257_79977517	ENSG00000169689.15	0.834559
intron_17_82019381_82019858	0.403966	Whole_Blood	0.955819	CENPX	intron_17_79977257_79977734	ENSG00000169689.15	-0.834559
intron_17_82019694_82019858	0.402792	Whole_Blood	0.955819	CENPX	intron_17_79977570_79977734	ENSG00000169689.15	0.836645
intron_17_82019909_82022826	0.403966	Whole_Blood	0.955819	CENPX	intron_17_79977785_79980702	ENSG00000169689.15	-0.834559
intron_18_5406968_5410566	0.403437	Whole_Blood	0.955819	EPB41L3	intron_18_5406967_5410565	ENSG00000082397.18	-0.835498
intron_18_5406968_5419711	0.403437	Whole_Blood	0.955819	EPB41L3	intron_18_5406967_5419710	ENSG00000082397.18	0.835498
intron_19_38264998_38283627	0.402041	Whole_Blood	0.955819	SPINT2	intron_19_38755638_38774267	ENSG00000167642.13	-0.837982
intron_1_115058981_115060464	0.403437	Whole_Blood	0.955819	TSPAN2	intron_1_115601602_115603085	ENSG00000134198.10	0.835498
intron_1_159920537_159925450	0.404662	Whole_Blood	0.955819	TAGLN2	intron_1_159890327_159895240	ENSG00000158710.15	-0.833324
intron_1_17410051_17412122	0.403316	Whole_Blood	0.955819	RCC2	intron_1_17736547_17738618	ENSG00000179051.14	-0.835714
intron_1_23808323_23816675	0.404657	Whole_Blood	0.955819	HMGCL	intron_1_24134813_24143165	ENSG00000117305.15	-0.833333
intron_1_39026398_39028723	0.403213	Whole_Blood	0.955819	NDUFS5	intron_1_39492070_39494395	ENSG00000168653.11	0.835897
intron_1_45013215_45013292	0.404058	Whole_Blood	0.955819	UROD	intron_1_45478887_45478964	ENSG00000126088.14	-0.834395
intron_1_52633675_52642863	0.404657	Whole_Blood	0.955819	SHISAL2A	intron_1_53099347_53108535	ENSG00000182183.15	-0.833333
intron_20_34850060_34851231	0.404615	Whole_Blood	0.955819	GGT7	intron_20_33437863_33439034	ENSG00000131067.17	-0.833407
intron_20_35003616_35004458	0.403552	Whole_Blood	0.955819	TRPC4AP	intron_20_33591419_33592261	ENSG00000100991.12	0.835294
intron_20_35008747_35010187	0.403552	Whole_Blood	0.955819	TRPC4AP	intron_20_33596550_33597990	ENSG00000100991.12	-0.835294
intron_21_41363389_41376836	0.402742	Whole_Blood	0.955819	MX2	intron_21_42735316_42748763	ENSG00000183486.14	0.836735
intron_21_42863596_42873603	0.401884	Whole_Blood	0.955819	WDR4	intron_21_44283706_44293713	ENSG00000160193.12	0.838261
intron_22_21672381_21675064	0.401511	Whole_Blood	0.955819	PPIL2	intron_22_22026670_22029353	ENSG00000100023.20	-0.838926
intron_22_30374091_30375479	0.40397	Whole_Blood	0.955819	CCDC157	intron_22_30770080_30771468	ENSG00000187860.11	0.834553
intron_22_37470029_37472443	0.402087	Whole_Blood	0.955819	MFNG	intron_22_37866067_37868481	ENSG00000100060.18	0.8379
intron_2_231791173_231791733	0.404657	Whole_Blood	0.955819	COPS7B	intron_2_232655883_232656443	ENSG00000144524.18	-0.833333
intron_2_241748942_241750151	0.402047	Whole_Blood	0.955819	D2HGDH	intron_2_242688357_242689566	ENSG00000180902.18	-0.83797
intron_3_132332344_132337456	0.404579	Whole_Blood	0.955819	ACP3	intron_3_132051188_132056300	ENSG00000014257.17	0.833471
intron_3_37174605_37175818	0.403761	Whole_Blood	0.955819	LRRFIP2	intron_3_37216096_37217309	ENSG00000093167.18	-0.834924
intron_4_2255294_2257982	0.403213	Whole_Blood	0.955819	MXD4	intron_4_2257021_2259709	ENSG00000123933.17	-0.835896
intron_4_2825196_2827230	0.402742	Whole_Blood	0.955819	SH3BP2	intron_4_2826923_2828957	ENSG00000087266.17	-0.836735
intron_4_676209_678658	0.403529	Whole_Blood	0.955819	MYL5	intron_4_669998_672447	ENSG00000215375.7	-0.835334
intron_4_968910_970993	0.404657	Whole_Blood	0.955819	DGKQ	intron_4_962698_964781	ENSG00000145214.14	0.833333
intron_5_160078168_160080651	0.402122	Whole_Blood	0.955819	PWWP2A	intron_5_159505175_159507658	ENSG00000170234.13	0.837838
intron_6_26466088_26467948	0.404254	Whole_Blood	0.955819	BTN2A1	intron_6_26466316_26468176	ENSG00000112763.17	-0.834047
intron_7_32591004_32593184	0.404199	Whole_Blood	0.955819	DPY19L1P1	intron_7_32630616_32632796	ENSG00000229358.3	-0.834146
intron_7_92086416_92089385	0.403316	Whole_Blood	0.955819	AKAP9	intron_7_91715730_91718699	ENSG00000127914.19	0.835714
intron_8_141425140_141426939	0.403464	Whole_Blood	0.955819	PTP4A3	intron_8_142435240_142437039	ENSG00000184489.13	-0.835451
intron_8_94510652_94511185	0.404091	Whole_Blood	0.955819	VIRMA	intron_8_95522880_95523413	ENSG00000164944.12	-0.834337
intron_9_7049200_7076434	0.40266	Whole_Blood	0.955819	KDM4C	intron_9_7049200_7076434	ENSG00000107077.19	-0.836879
intron_10_124998170_125002960	0.438155	Testis	0.955824	CTBP2	intron_10_126686739_126691529	ENSG00000175029.17	-0.775313
intron_11_114364167_114378740	0.438391	Testis	0.955824	ENSG00000256195	intron_11_114234889_114249462	ENSG00000256195.3	-0.774913
intron_13_114236699_114236799	0.43809	Testis	0.955824	CDC16	intron_13_115002174_115002274	ENSG00000130177.16	0.775422
intron_14_88500871_88501281	0.438404	Testis	0.955824	PTPN21	intron_14_88967215_88967625	ENSG00000070778.13	0.774892
intron_17_11611780_11612575	0.43834	Testis	0.955824	DNAH9	intron_17_11515097_11515892	ENSG00000007174.18	0.775
intron_19_14517046_14517591	0.438247	Testis	0.955824	DNAJB1	intron_19_14627858_14628403	ENSG00000132002.9	-0.775157
intron_19_38511610_38512072	0.438416	Testis	0.955824	RYR1	intron_19_39002250_39002712	ENSG00000196218.14	0.774871
intron_19_58090386_58093228	0.438437	Testis	0.955824	ZSCAN18	intron_19_58601753_58604595	ENSG00000121413.13	-0.774834
intron_19_58090386_58097930	0.438437	Testis	0.955824	ZSCAN18	intron_19_58601753_58609297	ENSG00000121413.13	0.774834
intron_19_58090386_58098174	0.438437	Testis	0.955824	ZSCAN18	intron_19_58601753_58609541	ENSG00000121413.13	0.774834
intron_1_203861955_203863663	0.438176	Testis	0.955824	SNRPE	intron_1_203831083_203832791	ENSG00000182004.13	-0.775278
intron_21_29070337_29073531	0.438225	Testis	0.955824	CCT8	intron_21_30442658_30445852	ENSG00000156261.13	0.775194
intron_21_32274896_32278681	0.438182	Testis	0.955824	MIS18A	intron_21_33647207_33650992	ENSG00000159055.4	-0.775267
intron_22_26486063_26488029	0.438437	Testis	0.955824	SRRD	intron_22_26882029_26883995	ENSG00000100104.13	0.774835
intron_22_31095609_31096733	0.438126	Testis	0.955824	SMTN	intron_22_31491595_31492719	ENSG00000183963.19	0.775362
intron_3_53092618_53099381	0.438126	Testis	0.955824	ENSG00000272305	intron_3_53126634_53133397	ENSG00000272305.5	-0.775362
intron_3_53092618_53099381	0.438126	Testis	0.955824	RFT1	intron_3_53126634_53133397	ENSG00000163933.10	-0.775362
intron_4_1241519_1241651	0.438404	Testis	0.955824	CTBP1	intron_4_1235307_1235439	ENSG00000159692.17	-0.774892
intron_4_36058143_36073689	0.438204	Testis	0.955824	ARAP2	intron_4_36059765_36075311	ENSG00000047365.13	-0.775229
intron_4_88462356_88463532	0.438204	Testis	0.955824	HERC5	intron_4_89383507_89384683	ENSG00000138646.9	0.775229
intron_6_158076782_158078164	0.438406	Testis	0.955824	SYNJ2	intron_6_158497814_158499196	ENSG00000078269.15	-0.774887
intron_7_108565105_108565830	0.438038	Testis	0.955824	THAP5	intron_7_108205549_108206274	ENSG00000177683.14	0.77551
intron_7_108565105_108565952	0.438038	Testis	0.955824	THAP5	intron_7_108205549_108206396	ENSG00000177683.14	0.77551
intron_7_1157750_1158158	0.438269	Testis	0.955824	ZFAND2A	intron_7_1197386_1197794	ENSG00000178381.12	0.77512
intron_7_30550781_30551318	0.43807	Testis	0.955824	GARS1-DT	intron_7_30590397_30590934	ENSG00000196295.13	0.775456
intron_9_7049200_7103685	0.4383	Testis	0.955824	KDM4C	intron_9_7049200_7103685	ENSG00000107077.19	-0.775068
intron_10_124682379_124696158	0.40171	Ovary	0.955827	ENSG00000258539	intron_10_126370948_126384727	ENSG00000258539.1	0.838571
intron_10_124682379_124696158	0.40171	Ovary	0.955827	FAM53B	intron_10_126370948_126384727	ENSG00000189319.14	0.838571
intron_17_4143763_4149891	0.369538	Thyroid	0.955827	CYB5D2	intron_17_4047057_4053185	ENSG00000167740.10	-0.897338
intron_17_75891347_75891813	0.362753	Nerve_Tibial	0.955833	TRIM65	intron_17_73887428_73887894	ENSG00000141569.12	0.910131
intron_14_67583883_67583995	0.362808	Nerve_Tibial	0.955837	PLEKHH1	intron_14_68050600_68050712	ENSG00000054690.14	0.910028
intron_19_49792064_49792991	0.362795	Nerve_Tibial	0.955837	AP2A1	intron_19_50295321_50296248	ENSG00000196961.13	-0.910053
intron_10_119141319_119146236	0.443424	Brain_Putamen_basal_ganglia	0.955838	SFXN4	intron_10_120900831_120905748	ENSG00000183605.17	-0.766423
intron_10_38017386_38054375	0.44328	Brain_Putamen_basal_ganglia	0.955838	ZNF33A	intron_10_38306314_38343303	ENSG00000189180.16	0.766667
intron_10_38017386_38054378	0.44328	Brain_Putamen_basal_ganglia	0.955838	ZNF33A	intron_10_38306314_38343306	ENSG00000189180.16	0.766667
intron_17_54960627_54961235	0.44328	Brain_Putamen_basal_ganglia	0.955838	TOM1L1	intron_17_53037988_53038596	ENSG00000141198.16	0.766667
intron_19_12691257_12691342	0.443323	Brain_Putamen_basal_ganglia	0.955838	FBXW9	intron_19_12802071_12802156	ENSG00000132004.13	-0.766594
intron_19_12694722_12694799	0.443236	Brain_Putamen_basal_ganglia	0.955838	FBXW9	intron_19_12805536_12805613	ENSG00000132004.13	-0.76674
intron_1_51834170_51836131	0.443146	Brain_Putamen_basal_ganglia	0.955838	NRDC	intron_1_52299842_52301803	ENSG00000078618.23	-0.766892
intron_20_18494063_18495838	0.44328	Brain_Putamen_basal_ganglia	0.955838	RBBP9	intron_20_18474707_18476482	ENSG00000089050.16	-0.766667
intron_2_64100499_64104701	0.443449	Brain_Putamen_basal_ganglia	0.955838	PELI1	intron_2_64327633_64331835	ENSG00000197329.12	0.766382
intron_2_85893928_85904985	0.443424	Brain_Putamen_basal_ganglia	0.955838	ST3GAL5	intron_2_86121051_86132108	ENSG00000115525.18	0.766423
intron_3_52246048_52246695	0.442721	Brain_Putamen_basal_ganglia	0.955838	PPM1M	intron_3_52280064_52280711	ENSG00000164088.18	0.767606
intron_3_66243312_66262051	0.443424	Brain_Putamen_basal_ganglia	0.955838	SLC25A26	intron_3_66293736_66312475	ENSG00000144741.19	-0.766423
intron_4_1251822_1287605	0.443424	Brain_Putamen_basal_ganglia	0.955838	CTBP1-DT	intron_4_1245610_1281393	ENSG00000196810.5	-0.766423
intron_4_20700611_20704466	0.443465	Brain_Putamen_basal_ganglia	0.955838	PACRGL	intron_4_20702234_20706089	ENSG00000163138.19	-0.766355
intron_4_20700787_20704466	0.443465	Brain_Putamen_basal_ganglia	0.955838	PACRGL	intron_4_20702410_20706089	ENSG00000163138.19	0.766355
intron_5_1568998_1572182	0.443119	Brain_Putamen_basal_ganglia	0.955838	ENSG00000291055	intron_5_1569113_1572297	ENSG00000291055.1	0.766938
intron_5_69252451_69258043	0.442721	Brain_Putamen_basal_ganglia	0.955838	CDK7	intron_5_68548278_68553870	ENSG00000134058.12	-0.767606
intron_6_155258082_155260273	0.443315	Brain_Putamen_basal_ganglia	0.955838	TFB1M	intron_6_155579216_155581407	ENSG00000029639.11	0.766607
intron_6_169665556_169667136	0.442974	Brain_Putamen_basal_ganglia	0.955838	WDR27	intron_6_170065652_170067232	ENSG00000184465.16	0.767181
intron_8_133131946_133133470	0.442965	Brain_Putamen_basal_ganglia	0.955838	TG	intron_8_134144190_134145714	ENSG00000042832.12	-0.767196
intron_9_123367686_123370108	0.442721	Brain_Putamen_basal_ganglia	0.955838	CRB2	intron_9_126129965_126132387	ENSG00000148204.12	0.767606
intron_16_22264880_22266390	0.381063	Brain_Substantia_nigra	0.955838	EEF2K	intron_16_22276201_22277711	ENSG00000103319.12	-0.87594
intron_17_46923221_46929524	0.381245	Brain_Substantia_nigra	0.955838	GOSR2	intron_17_45000587_45006890	ENSG00000108433.17	-0.875605
intron_18_58979167_58981470	0.380782	Brain_Substantia_nigra	0.955838	ZNF532	intron_18_56646399_56648702	ENSG00000074657.14	-0.876457
intron_19_35745700_35745835	0.381292	Brain_Substantia_nigra	0.955838	ENSG00000188223	intron_19_36236601_36236736	ENSG00000188223.9	0.875519
intron_19_35745700_35745835	0.381292	Brain_Substantia_nigra	0.955838	PSENEN	intron_19_36236601_36236736	ENSG00000205155.8	0.875519
intron_19_40783840_40783921	0.381222	Brain_Substantia_nigra	0.955838	MIA-RAB4B	intron_19_41289745_41289826	ENSG00000268975.2	-0.875648
intron_19_40783840_40783921	0.381222	Brain_Substantia_nigra	0.955838	RAB4B-EGLN2	intron_19_41289745_41289826	ENSG00000171570.11	-0.875648
intron_19_40783840_40783921	0.381222	Brain_Substantia_nigra	0.955838	RAB4B	intron_19_41289745_41289826	ENSG00000167578.18	-0.875648
intron_22_42577962_42580217	0.381307	Brain_Substantia_nigra	0.955838	RRP7BP	intron_22_42973968_42976223	ENSG00000291035.1	-0.875491
intron_22_42577962_42580217	0.381307	Brain_Substantia_nigra	0.955838	RRP7BP	intron_22_42973968_42976223	ENSG00000182841.15	-0.875491
intron_2_174397404_174398275	0.381574	Brain_Substantia_nigra	0.955838	SCRN3	intron_2_175262132_175263003	ENSG00000144306.15	0.875
intron_2_71682677_71686454	0.380974	Brain_Substantia_nigra	0.955838	DYSF	intron_2_71909807_71913584	ENSG00000135636.16	0.876102
intron_4_10099139_10103896	0.381078	Brain_Substantia_nigra	0.955838	WDR1	intron_4_10100763_10105520	ENSG00000071127.18	-0.875912
intron_4_120853540_120907474	0.381574	Brain_Substantia_nigra	0.955838	PRDM5	intron_4_121774695_121828629	ENSG00000138738.11	0.875
intron_4_40830577_40842370	0.381574	Brain_Substantia_nigra	0.955838	APBB2	intron_4_40832594_40844387	ENSG00000163697.17	-0.875
intron_4_40830577_40856985	0.381574	Brain_Substantia_nigra	0.955838	APBB2	intron_4_40832594_40859002	ENSG00000163697.17	0.875
intron_7_101014439_101015198	0.381574	Brain_Substantia_nigra	0.955838	MUC12-AS1	intron_7_100657720_100658479	ENSG00000227053.2	0.875
intron_7_101015267_101017415	0.381574	Brain_Substantia_nigra	0.955838	MUC12-AS1	intron_7_100658548_100660696	ENSG00000227053.2	-0.875
intron_7_42937241_42937322	0.381574	Brain_Substantia_nigra	0.955838	MRPL32	intron_7_42976840_42976921	ENSG00000106591.4	0.875
intron_10_112154687_112155864	0.385059	Spleen	0.955841	GPAM	intron_10_113914445_113915622	ENSG00000119927.14	0.868613
intron_10_119147860_119155062	0.38616	Spleen	0.955841	SFXN4	intron_10_120907372_120914574	ENSG00000183605.17	-0.866603
intron_10_119160969_119161055	0.387626	Spleen	0.955841	SFXN4	intron_10_120920481_120920567	ENSG00000183605.17	0.863931
intron_10_131934555_131934894	0.382991	Spleen	0.955841	PPP2R2D	intron_10_133748059_133748398	ENSG00000175470.20	0.872399
intron_10_30337027_30340226	0.387812	Spleen	0.955841	MTPAP	intron_10_30625956_30629155	ENSG00000107951.15	0.863591
intron_10_6583918_6584118	0.38525	Spleen	0.955841	PRKCQ-AS1	intron_10_6625880_6626080	ENSG00000237943.8	0.868263
intron_10_89010815_89011999	0.384098	Spleen	0.955841	FAS	intron_10_90770572_90771756	ENSG00000026103.25	0.87037
intron_11_18351969_18352329	0.386125	Spleen	0.955841	GTF2H1	intron_11_18373516_18373876	ENSG00000110768.12	-0.866667
intron_11_18352446_18357952	0.386125	Spleen	0.955841	GTF2H1	intron_11_18373993_18379499	ENSG00000110768.12	-0.866667
intron_11_65623961_65624195	0.384821	Spleen	0.955841	PCNX3	intron_11_65391432_65391666	ENSG00000197136.5	-0.869048
intron_11_837618_837942	0.38332	Spleen	0.955841	CD151	intron_11_837618_837942	ENSG00000177697.19	0.871795
intron_11_90211318_90214018	0.385588	Spleen	0.955841	CHORDC1	intron_11_89944486_89947186	ENSG00000110172.12	-0.867647
intron_12_122218397_122224645	0.385364	Spleen	0.955841	DIABLO	intron_12_122702944_122709192	ENSG00000184047.20	-0.868056
intron_12_132690376_132695884	0.384606	Spleen	0.955841	PXMP2	intron_12_133266962_133272470	ENSG00000176894.10	-0.869441
intron_12_21499615_21501170	0.383235	Spleen	0.955841	RECQL	intron_12_21652549_21654104	ENSG00000004700.16	0.871951
intron_12_29341761_29343120	0.383597	Spleen	0.955841	ERGIC2	intron_12_29494694_29496053	ENSG00000087502.19	-0.871287
intron_12_64416754_64418046	0.383235	Spleen	0.955841	XPOT	intron_12_64810534_64811826	ENSG00000184575.12	0.871951
intron_12_6462969_6464890	0.384658	Spleen	0.955841	VAMP1	intron_12_6572135_6574056	ENSG00000139190.17	-0.869345
intron_12_6492972_6493058	0.383059	Spleen	0.955841	MRPL51	intron_12_6602138_6602224	ENSG00000111639.8	-0.872274
intron_12_6492972_6493459	0.387788	Spleen	0.955841	MRPL51	intron_12_6602138_6602625	ENSG00000111639.8	-0.863636
intron_12_75481054_75481834	0.383235	Spleen	0.955841	GLIPR1	intron_12_75874834_75875614	ENSG00000139278.10	-0.871951
intron_13_110473150_110478003	0.387644	Spleen	0.955841	COL4A2	intron_13_111125497_111130350	ENSG00000134871.19	0.863898
intron_13_110625303_110627439	0.383566	Spleen	0.955841	NAXD	intron_13_111277650_111279786	ENSG00000213995.12	0.871345
intron_13_52456607_52460896	0.385588	Spleen	0.955841	CKAP2	intron_13_53030742_53035031	ENSG00000136108.15	-0.867647
intron_13_75809183_75817161	0.383456	Spleen	0.955841	LMO7	intron_13_76383319_76391297	ENSG00000136153.20	-0.871547
intron_14_70375771_70388470	0.387657	Spleen	0.955841	SYNJ2BP-COX16	intron_14_70842488_70855187	ENSG00000258644.6	-0.863874
intron_14_70375771_70388470	0.387657	Spleen	0.955841	SYNJ2BP	intron_14_70842488_70855187	ENSG00000213463.5	-0.863874
intron_16_21818761_21819109	0.386233	Spleen	0.955841	ENSG00000291066	intron_16_21830082_21830430	ENSG00000291066.1	0.866469
intron_16_21818761_21819302	0.386233	Spleen	0.955841	ENSG00000291066	intron_16_21830082_21830623	ENSG00000291066.1	-0.866469
intron_16_21818761_21820295	0.386233	Spleen	0.955841	ENSG00000291066	intron_16_21830082_21831616	ENSG00000291066.1	-0.866469
intron_16_21818761_21820295	0.386233	Spleen	0.955841	RRN3P1	intron_16_21830082_21831616	ENSG00000248124.11	-0.866469
intron_16_27210621_27211146	0.386087	Spleen	0.955841	KDM8	intron_16_27221942_27222467	ENSG00000155666.12	0.866735
intron_16_27210621_27213585	0.386087	Spleen	0.955841	KDM8	intron_16_27221942_27224906	ENSG00000155666.12	-0.866735
intron_16_2928917_2929613	0.382656	Spleen	0.955841	FLYWCH1	intron_16_2978918_2979614	ENSG00000059122.17	0.873013
intron_16_31527962_31528136	0.383395	Spleen	0.955841	AHSP	intron_16_31539283_31539457	ENSG00000169877.10	0.871658
intron_16_4726780_4726979	0.385567	Spleen	0.955841	ANKS3	intron_16_4776781_4776980	ENSG00000168096.15	-0.867684
intron_16_4726780_4729980	0.385567	Spleen	0.955841	ANKS3	intron_16_4776781_4779981	ENSG00000168096.15	-0.867684
intron_16_4726854_4726979	0.385567	Spleen	0.955841	ANKS3	intron_16_4776855_4776980	ENSG00000168096.15	-0.867684
intron_16_58521317_58523370	0.385993	Spleen	0.955841	CNOT1	intron_16_58555221_58557274	ENSG00000125107.19	-0.866906
intron_16_67186657_67187021	0.384777	Spleen	0.955841	EXOC3L1	intron_16_67220560_67220924	ENSG00000179044.16	-0.869129
intron_16_67238307_67238380	0.384118	Spleen	0.955841	FHOD1	intron_16_67272210_67272283	ENSG00000135723.14	-0.870334
intron_16_81022698_81024715	0.386258	Spleen	0.955841	CENPN	intron_16_81056303_81058320	ENSG00000166451.14	-0.866423
intron_16_8625798_8628730	0.38293	Spleen	0.955841	METTL22	intron_16_8719655_8722587	ENSG00000067365.15	-0.87251
intron_17_17866924_17869340	0.384025	Spleen	0.955841	TOM1L2	intron_17_17770238_17772654	ENSG00000175662.18	-0.870504
intron_17_4070924_4072608	0.387844	Spleen	0.955841	ZZEF1	intron_17_3974218_3975902	ENSG00000074755.15	0.863533
intron_17_4143313_4149891	0.383373	Spleen	0.955841	CYB5D2	intron_17_4046607_4053185	ENSG00000167740.10	0.871698
intron_17_48107838_48112031	0.387573	Spleen	0.955841	SNX11	intron_17_46185200_46189393	ENSG00000002919.15	-0.864028
intron_17_4968981_4969150	0.385839	Spleen	0.955841	CAMTA2	intron_17_4872276_4872445	ENSG00000108509.21	0.867188
intron_17_4969337_4969500	0.385839	Spleen	0.955841	CAMTA2	intron_17_4872632_4872795	ENSG00000108509.21	0.867188
intron_17_4969337_4969630	0.385839	Spleen	0.955841	CAMTA2	intron_17_4872632_4872925	ENSG00000108509.21	-0.867188
intron_17_50370586_50373131	0.387545	Spleen	0.955841	MRPL27	intron_17_48447947_48450492	ENSG00000108826.16	0.864078
intron_17_63834800_63835412	0.386624	Spleen	0.955841	SMARCD2	intron_17_61912160_61912772	ENSG00000108604.18	0.865756
intron_17_69250621_69251747	0.38791	Spleen	0.955841	ABCA5	intron_17_67246762_67247888	ENSG00000154265.16	0.863415
intron_17_69250621_69253573	0.38791	Spleen	0.955841	ABCA5	intron_17_67246762_67249714	ENSG00000154265.16	-0.863415
intron_17_76545636_76553109	0.384984	Spleen	0.955841	PRCD	intron_17_74541718_74549191	ENSG00000214140.11	0.86875
intron_17_9491921_9505038	0.384821	Spleen	0.955841	STX8	intron_17_9395238_9408355	ENSG00000170310.15	0.869048
intron_18_49118926_49163685	0.3843	Spleen	0.955841	DYM	intron_18_46645296_46690055	ENSG00000141627.14	0.87
intron_19_2344039_2344362	0.384538	Spleen	0.955841	SPPL2B	intron_19_2344037_2344360	ENSG00000005206.17	0.869565
intron_19_35744421_35744491	0.383553	Spleen	0.955841	U2AF1L4	intron_19_36235322_36235392	ENSG00000161265.15	-0.871369
intron_19_35744421_35744626	0.383553	Spleen	0.955841	ENSG00000267120	intron_19_36235322_36235527	ENSG00000267120.3	0.871369
intron_19_35744421_35744626	0.383553	Spleen	0.955841	U2AF1L4	intron_19_36235322_36235527	ENSG00000161265.15	0.871369
intron_19_35744421_35745125	0.383553	Spleen	0.955841	U2AF1L4	intron_19_36235322_36236026	ENSG00000161265.15	0.871369
intron_19_40617020_40617100	0.385059	Spleen	0.955841	LTBP4	intron_19_41122926_41123006	ENSG00000090006.18	0.868613
intron_19_46681748_46685425	0.387431	Spleen	0.955841	PRKD2	intron_19_47185005_47188682	ENSG00000105287.13	0.864286
intron_19_46681748_46689537	0.387431	Spleen	0.955841	PRKD2	intron_19_47185005_47192794	ENSG00000105287.13	-0.864286
intron_19_46685521_46689537	0.387431	Spleen	0.955841	PRKD2	intron_19_47188778_47192794	ENSG00000105287.13	0.864286
intron_19_46722072_46722242	0.384988	Spleen	0.955841	STRN4	intron_19_47225329_47225499	ENSG00000090372.15	0.868742
intron_19_47375708_47375924	0.385234	Spleen	0.955841	DHX34	intron_19_47878965_47879181	ENSG00000134815.19	-0.868293
intron_19_48345354_48360072	0.385436	Spleen	0.955841	TMEM143	intron_19_48848611_48863329	ENSG00000161558.11	-0.867925
intron_19_58409165_58409965	0.387943	Spleen	0.955841	ZNF584	intron_19_58920532_58921332	ENSG00000171574.19	-0.863354
intron_19_58409165_58415524	0.387943	Spleen	0.955841	ZNF584	intron_19_58920532_58926891	ENSG00000171574.19	-0.863354
intron_19_6438534_6438724	0.387377	Spleen	0.955841	SLC25A23	intron_19_6438545_6438735	ENSG00000125648.15	0.864384
intron_19_6743256_6743494	0.385059	Spleen	0.955841	TRIP10	intron_19_6743267_6743505	ENSG00000125733.18	-0.868613
intron_19_6921883_6926366	0.387924	Spleen	0.955841	ADGRE1	intron_19_6921894_6926377	ENSG00000174837.15	-0.863388
intron_1_111119959_111120516	0.385383	Spleen	0.955841	DRAM2	intron_1_111662581_111663138	ENSG00000156171.15	-0.86802
intron_1_151140090_151142504	0.384673	Spleen	0.955841	SEMA6C	intron_1_151112566_151114980	ENSG00000143434.17	-0.869318
intron_1_161543199_161544701	0.385577	Spleen	0.955841	FCGR3A	intron_1_161512989_161514491	ENSG00000203747.13	0.867666
intron_1_171514630_171515734	0.384153	Spleen	0.955841	PRRC2C	intron_1_171483769_171484873	ENSG00000117523.18	0.87027
intron_1_171514645_171515734	0.384153	Spleen	0.955841	PRRC2C	intron_1_171483784_171484873	ENSG00000117523.18	-0.87027
intron_1_173418622_173440463	0.387618	Spleen	0.955841	PRDX6-AS1	intron_1_173387761_173409602	ENSG00000203739.6	-0.863946
intron_1_1839238_1890820	0.386354	Spleen	0.955841	GNB1	intron_1_1770677_1822259	ENSG00000078369.19	0.866248
intron_1_20086227_20089789	0.387735	Spleen	0.955841	PLA2G5	intron_1_20412720_20416282	ENSG00000127472.11	-0.863732
intron_1_201520650_201530094	0.386242	Spleen	0.955841	RPS10P7	intron_1_201489778_201499222	ENSG00000223396.4	0.866453
intron_1_20810884_20813158	0.385598	Spleen	0.955841	EIF4G3	intron_1_21137377_21139651	ENSG00000075151.24	0.867629
intron_1_225868030_225871076	0.386766	Spleen	0.955841	TMEM63A	intron_1_226055730_226058776	ENSG00000196187.12	0.865497
intron_1_32634792_32650433	0.387465	Spleen	0.955841	ZBTB8OS	intron_1_33100393_33116034	ENSG00000176261.16	0.864224
intron_1_42747412_42747723	0.383208	Spleen	0.955841	P3H1	intron_1_43213083_43213394	ENSG00000117385.16	-0.872
intron_1_45012285_45012857	0.386357	Spleen	0.955841	UROD	intron_1_45477957_45478529	ENSG00000126088.14	-0.866242
intron_1_51356846_51361171	0.386125	Spleen	0.955841	EPS15	intron_1_51822518_51826843	ENSG00000085832.18	0.866667
intron_1_51361355_51363866	0.384604	Spleen	0.955841	EPS15	intron_1_51827027_51829538	ENSG00000085832.18	-0.869444
intron_1_54706537_54709014	0.382533	Spleen	0.955841	MROH7-TTC4	intron_1_55172210_55174687	ENSG00000271723.5	-0.873239
intron_1_54706537_54709014	0.382533	Spleen	0.955841	MROH7	intron_1_55172210_55174687	ENSG00000184313.20	-0.873239
intron_20_33397084_33401428	0.386641	Spleen	0.955841	CDK5RAP1	intron_20_31984890_31989234	ENSG00000101391.21	-0.865724
intron_20_35176446_35215893	0.385588	Spleen	0.955841	PROCR	intron_20_33764249_33803696	ENSG00000101000.6	0.867647
intron_20_35713857_35714185	0.387184	Spleen	0.955841	RBM39	intron_20_34301779_34302107	ENSG00000131051.24	-0.864735
intron_20_41341002_41345796	0.382945	Spleen	0.955841	LPIN3	intron_20_39969642_39974436	ENSG00000132793.12	-0.872483
intron_20_44211356_44224821	0.385545	Spleen	0.955841	OSER1-DT	intron_20_42839996_42853461	ENSG00000223891.7	-0.867725
intron_20_50894512_50902017	0.386	Spleen	0.955841	ADNP	intron_20_49511049_49518554	ENSG00000101126.18	-0.866894
intron_20_63694488_63694741	0.384121	Spleen	0.955841	RTEL1-TNFRSF6B	intron_20_62325841_62326094	ENSG00000026036.23	0.870329
intron_20_63694488_63694741	0.384121	Spleen	0.955841	RTEL1	intron_20_62325841_62326094	ENSG00000258366.12	0.870329
intron_20_63694974_63695066	0.384037	Spleen	0.955841	RTEL1-TNFRSF6B	intron_20_62326327_62326419	ENSG00000026036.23	-0.870482
intron_20_63694974_63695066	0.384037	Spleen	0.955841	RTEL1	intron_20_62326327_62326419	ENSG00000258366.12	-0.870482
intron_21_44391025_44391272	0.38332	Spleen	0.955841	TRPM2	intron_21_45810908_45811155	ENSG00000142185.18	0.871795
intron_22_31327309_31328787	0.387604	Spleen	0.955841	PATZ1	intron_22_31723295_31724773	ENSG00000100105.18	0.863971
intron_22_43159420_43161052	0.386903	Spleen	0.955841	TSPO	intron_22_43555426_43557058	ENSG00000100300.18	0.865248
intron_2_102390217_102394469	0.385588	Spleen	0.955841	IL18R1	intron_2_103006677_103010929	ENSG00000115604.12	-0.867647
intron_2_152720004_152720533	0.386474	Spleen	0.955841	ARL6IP6	intron_2_153576518_153577047	ENSG00000177917.12	0.866029
intron_2_152720586_152732531	0.386474	Spleen	0.955841	ARL6IP6	intron_2_153577100_153589045	ENSG00000177917.12	0.866029
intron_2_152732580_152734994	0.386125	Spleen	0.955841	ARL6IP6	intron_2_153589094_153591508	ENSG00000177917.12	0.866667
intron_2_164915273_164915903	0.38261	Spleen	0.955841	SLC38A11	intron_2_165771783_165772413	ENSG00000169507.10	0.873096
intron_2_174229451_174246715	0.385721	Spleen	0.955841	OLA1	intron_2_175094179_175111443	ENSG00000138430.16	-0.867403
intron_2_174404315_174422885	0.384984	Spleen	0.955841	SCRN3	intron_2_175269043_175287613	ENSG00000144306.15	0.86875
intron_2_215325329_215325987	0.384538	Spleen	0.955841	ATIC	intron_2_216190052_216190710	ENSG00000138363.15	0.869565
intron_2_218236733_218238664	0.387967	Spleen	0.955841	ARPC2	intron_2_219101456_219103387	ENSG00000163466.16	-0.863309
intron_2_240605570_240606387	0.384229	Spleen	0.955841	GPR35	intron_2_241544987_241545804	ENSG00000178623.13	0.87013
intron_2_241671405_241672191	0.385702	Spleen	0.955841	ATG4B	intron_2_242610820_242611606	ENSG00000168397.17	0.867439
intron_2_28937994_28941461	0.387039	Spleen	0.955841	WDR43	intron_2_29160860_29164327	ENSG00000163811.12	-0.865
intron_2_40139676_40160765	0.387853	Spleen	0.955841	SLC8A1	intron_2_40366816_40387905	ENSG00000183023.19	0.863517
intron_2_43794643_43795887	0.383181	Spleen	0.955841	DYNC2LI1	intron_2_44021782_44023026	ENSG00000138036.18	-0.87205
intron_2_55212806_55217811	0.385082	Spleen	0.955841	CLHC1	intron_2_55439942_55444947	ENSG00000162994.16	0.868571
intron_3_100339935_100341073	0.387138	Spleen	0.955841	NIT2	intron_3_100058779_100059917	ENSG00000114021.12	-0.86482
intron_3_131001344_131016152	0.385059	Spleen	0.955841	ATP2C1	intron_3_130720188_130734996	ENSG00000017260.20	0.868613
intron_3_139419680_139423016	0.387304	Spleen	0.955841	COPB2-DT	intron_3_139138522_139141858	ENSG00000248932.8	0.864516
intron_3_67375859_67400731	0.386792	Spleen	0.955841	SUCLG2	intron_3_67426283_67451155	ENSG00000172340.15	-0.865451
intron_4_103085462_103085699	0.385164	Spleen	0.955841	BDH2	intron_4_104006619_104006856	ENSG00000164039.15	0.868421
intron_4_103085462_103085699	0.385164	Spleen	0.955841	SLC9B2	intron_4_104006619_104006856	ENSG00000164038.16	0.868421
intron_4_103085462_103086480	0.385164	Spleen	0.955841	BDH2	intron_4_104006619_104007637	ENSG00000164039.15	-0.868421
intron_4_158682424_158684592	0.387575	Spleen	0.955841	ETFDH	intron_4_159603576_159605744	ENSG00000171503.13	-0.864023
intron_4_20707870_20712788	0.38576	Spleen	0.955841	PACRGL	intron_4_20709493_20714411	ENSG00000163138.19	0.867333
intron_4_6609298_6609397	0.387788	Spleen	0.955841	MAN2B2	intron_4_6611025_6611124	ENSG00000013288.9	-0.863636
intron_4_8222970_8225175	0.384308	Spleen	0.955841	SH3TC1	intron_4_8224697_8226902	ENSG00000125089.18	-0.869987
intron_5_1036384_1037805	0.387497	Spleen	0.955841	NKD2	intron_5_1036499_1037920	ENSG00000145506.14	0.864165
intron_5_14420021_14461019	0.385394	Spleen	0.955841	TRIO	intron_5_14420130_14461128	ENSG00000038382.23	-0.868
intron_5_178222492_178222852	0.387304	Spleen	0.955841	PHYKPL	intron_5_177649493_177649853	ENSG00000175309.15	0.864516
intron_5_38885484_38886039	0.387898	Spleen	0.955841	OSMR	intron_5_38885586_38886141	ENSG00000145623.13	-0.863436
intron_5_38886190_38903882	0.387898	Spleen	0.955841	OSMR	intron_5_38886292_38903984	ENSG00000145623.13	0.863436
intron_5_871564_876101	0.387515	Spleen	0.955841	BRD9	intron_5_871679_876216	ENSG00000028310.18	-0.864133
intron_6_118932740_118934891	0.386125	Spleen	0.955841	MCM9	intron_6_119253905_119256056	ENSG00000111877.18	-0.866667
intron_6_169634525_169638539	0.385736	Spleen	0.955841	WDR27	intron_6_170034621_170038635	ENSG00000184465.16	0.867376
intron_6_169636504_169638539	0.383629	Spleen	0.955841	WDR27	intron_6_170036600_170038635	ENSG00000184465.16	0.871229
intron_6_36146930_36179617	0.385542	Spleen	0.955841	BRPF3-AS1	intron_6_36114707_36147394	ENSG00000246982.7	0.867731
intron_6_7240602_7246424	0.383449	Spleen	0.955841	RREB1	intron_6_7240835_7246657	ENSG00000124782.21	0.87156
intron_6_75634811_75640684	0.384028	Spleen	0.955841	SENP6	intron_6_76344527_76350400	ENSG00000112701.18	-0.870498
intron_6_75697517_75702645	0.384784	Spleen	0.955841	SENP6	intron_6_76407233_76412361	ENSG00000112701.18	0.869116
intron_7_108515574_108521476	0.384025	Spleen	0.955841	PNPLA8	intron_7_108156018_108161920	ENSG00000135241.17	0.870504
intron_7_108515574_108526029	0.384025	Spleen	0.955841	PNPLA8	intron_7_108156018_108166473	ENSG00000135241.17	-0.870504
intron_7_108521521_108526029	0.384025	Spleen	0.955841	PNPLA8	intron_7_108161965_108166473	ENSG00000135241.17	0.870504
intron_7_151076832_151076913	0.383444	Spleen	0.955841	FASTK	intron_7_150773919_150774000	ENSG00000164896.21	0.871568
intron_7_1816228_1898200	0.383772	Spleen	0.955841	ENSG00000286192	intron_7_1855864_1937836	ENSG00000286192.1	-0.870968
intron_7_1816228_1898200	0.383772	Spleen	0.955841	MAD1L1	intron_7_1855864_1937836	ENSG00000002822.16	-0.870968
intron_7_22946163_22960256	0.382654	Spleen	0.955841	HYCC1	intron_7_22985782_22999875	ENSG00000122591.13	-0.873016
intron_7_32559464_32570020	0.386451	Spleen	0.955841	AVL9	intron_7_32599076_32609632	ENSG00000105778.20	-0.866071
intron_7_44760593_44761449	0.383626	Spleen	0.955841	ZMIZ2	intron_7_44800192_44801048	ENSG00000122515.16	0.871234
intron_7_64993414_65006541	0.38352	Spleen	0.955841	ERV3-1	intron_7_64453792_64466919	ENSG00000213462.5	-0.871429
intron_7_65038565_65064999	0.387431	Spleen	0.955841	CCT6P3	intron_7_64498943_64525377	ENSG00000290860.1	0.864286
intron_7_66089175_66089276	0.386903	Spleen	0.955841	ASL	intron_7_65554162_65554263	ENSG00000126522.17	0.865248
intron_7_66089175_66089276	0.386903	Spleen	0.955841	ENSG00000249319	intron_7_65554162_65554263	ENSG00000249319.2	0.865248
intron_7_99561973_99562368	0.382533	Spleen	0.955841	ZNF655	intron_7_99159596_99159991	ENSG00000197343.11	-0.873239
intron_8_1876734_1880048	0.383652	Spleen	0.955841	ARHGEF10	intron_8_1824900_1828214	ENSG00000104728.16	0.871186
intron_8_1876734_1880048	0.383652	Spleen	0.955841	KBTBD11-OT1	intron_8_1824900_1828214	ENSG00000283239.1	0.871186
intron_8_1876734_1882635	0.383652	Spleen	0.955841	ARHGEF10	intron_8_1824900_1830801	ENSG00000104728.16	0.871186
intron_8_22498112_22511086	0.385059	Spleen	0.955841	PPP3CC	intron_8_22355625_22368599	ENSG00000120910.15	-0.868613
intron_8_42309025_42314322	0.386501	Spleen	0.955841	IKBKB	intron_8_42166543_42171840	ENSG00000104365.16	0.865979
intron_8_8339635_8376247	0.38733	Spleen	0.955841	PRAG1	intron_8_8197151_8233763	ENSG00000275342.5	-0.864469
intron_8_94260512_94262205	0.383311	Spleen	0.955841	GEM	intron_8_95272740_95274433	ENSG00000164949.8	0.871812
intron_9_108869182_108874895	0.384153	Spleen	0.955841	ELP1	intron_9_111631462_111637175	ENSG00000070061.16	-0.87027
intron_9_127734564_127735120	0.386556	Spleen	0.955841	TOR2A	intron_9_130496843_130497399	ENSG00000160404.18	-0.865881
intron_9_129869002_129869310	0.387954	Spleen	0.955841	USP20	intron_9_132631281_132631589	ENSG00000136878.14	0.863333
intron_9_26887513_26892413	0.386357	Spleen	0.955841	CAAP1	intron_9_26887511_26892411	ENSG00000120159.13	-0.866242
intron_17_36586198_36586997	0.369768	Pituitary	0.955841	GGNBP2	intron_17_34942628_34943427	ENSG00000278311.5	0.896907
intron_17_82023863_82024278	0.378005	Esophagus_Gastroesophageal_Junction	0.955847	LRRC45	intron_17_79981739_79982154	ENSG00000169683.8	0.881579
intron_17_82024339_82024693	0.378005	Esophagus_Gastroesophageal_Junction	0.955847	LRRC45	intron_17_79982215_79982569	ENSG00000169683.8	-0.881579
intron_19_6040241_6042044	0.377962	Esophagus_Gastroesophageal_Junction	0.955847	RFX2	intron_19_6040252_6042055	ENSG00000087903.13	0.881657
intron_10_102732218_102732859	0.371354	Skin_Not_Sun_Exposed_Suprapubic	0.955851	SFXN2	intron_10_104491975_104492616	ENSG00000156398.13	0.893939
intron_10_116906747_116911790	0.369839	Skin_Not_Sun_Exposed_Suprapubic	0.955851	SHTN1	intron_10_118666258_118671301	ENSG00000187164.20	-0.896774
intron_10_120852635_120858643	0.37007	Skin_Not_Sun_Exposed_Suprapubic	0.955851	WDR11	intron_10_122612147_122618155	ENSG00000120008.16	0.896341
intron_10_80408643_80420466	0.371301	Skin_Not_Sun_Exposed_Suprapubic	0.955851	PRXL2A	intron_10_82168399_82180222	ENSG00000122378.14	-0.89404
intron_10_93340164_93343856	0.370197	Skin_Not_Sun_Exposed_Suprapubic	0.955851	MYOF	intron_10_95099921_95103613	ENSG00000138119.17	-0.896104
intron_11_18519603_18526775	0.37056	Skin_Not_Sun_Exposed_Suprapubic	0.955851	TSG101	intron_11_18541150_18548322	ENSG00000074319.13	-0.895425
intron_11_59199773_59204676	0.371317	Skin_Not_Sun_Exposed_Suprapubic	0.955851	DTX4	intron_11_58967246_58972149	ENSG00000110042.8	0.894009
intron_11_74907273_74921214	0.369958	Skin_Not_Sun_Exposed_Suprapubic	0.955851	XRRA1	intron_11_74618318_74632259	ENSG00000166435.17	0.896552
intron_12_121903107_121915856	0.369958	Skin_Not_Sun_Exposed_Suprapubic	0.955851	PSMD9	intron_12_122341013_122353762	ENSG00000110801.14	-0.896552
intron_12_121903107_121915859	0.369958	Skin_Not_Sun_Exposed_Suprapubic	0.955851	PSMD9	intron_12_122341013_122353765	ENSG00000110801.14	0.896552
intron_12_132696046_132701250	0.371317	Skin_Not_Sun_Exposed_Suprapubic	0.955851	PXMP2	intron_12_133272632_133277836	ENSG00000176894.10	0.894009
intron_13_24431476_24434395	0.370824	Skin_Not_Sun_Exposed_Suprapubic	0.955851	PARP4	intron_13_25005614_25008533	ENSG00000102699.6	-0.89493
intron_13_75337040_75341125	0.370848	Skin_Not_Sun_Exposed_Suprapubic	0.955851	TBC1D4	intron_13_75911176_75915261	ENSG00000136111.14	0.894886
intron_13_95884680_95887892	0.370731	Skin_Not_Sun_Exposed_Suprapubic	0.955851	UGGT2	intron_13_96536934_96540146	ENSG00000102595.21	-0.895105
intron_14_24441795_24442178	0.370818	Skin_Not_Sun_Exposed_Suprapubic	0.955851	SDR39U1	intron_14_24911001_24911384	ENSG00000100445.18	-0.894942
intron_14_88485842_88496413	0.371076	Skin_Not_Sun_Exposed_Suprapubic	0.955851	PTPN21	intron_14_88952186_88962757	ENSG00000070778.13	0.894459
intron_15_48336090_48340145	0.370435	Skin_Not_Sun_Exposed_Suprapubic	0.955851	DUT	intron_15_48628287_48632342	ENSG00000128951.14	0.895659
intron_15_48336090_48341289	0.370435	Skin_Not_Sun_Exposed_Suprapubic	0.955851	DUT	intron_15_48628287_48633486	ENSG00000128951.14	-0.895659
intron_15_96326352_96334076	0.370085	Skin_Not_Sun_Exposed_Suprapubic	0.955851	NR2F2	intron_15_96869581_96877305	ENSG00000185551.15	0.896313
intron_16_25111996_25128475	0.370197	Skin_Not_Sun_Exposed_Suprapubic	0.955851	LCMT1	intron_16_25123317_25139796	ENSG00000205629.12	0.896104
intron_16_28863945_28866012	0.369749	Skin_Not_Sun_Exposed_Suprapubic	0.955851	SH2B1	intron_16_28875266_28877333	ENSG00000178188.16	-0.896945
intron_17_16326905_16342573	0.371211	Skin_Not_Sun_Exposed_Suprapubic	0.955851	PIGL	intron_17_16230219_16245887	ENSG00000108474.17	-0.894208
intron_17_36586198_36586997	0.369768	Skin_Not_Sun_Exposed_Suprapubic	0.955851	GGNBP2	intron_17_34942628_34943427	ENSG00000278311.5	0.896907
intron_17_45240604_45241111	0.37056	Skin_Not_Sun_Exposed_Suprapubic	0.955851	FMNL1-AS1	intron_17_43317971_43318478	ENSG00000233175.2	0.895425
intron_17_48107596_48112031	0.371103	Skin_Not_Sun_Exposed_Suprapubic	0.955851	SNX11	intron_17_46184958_46189393	ENSG00000002919.15	-0.89441
intron_17_75891347_75891813	0.371055	Skin_Not_Sun_Exposed_Suprapubic	0.955851	TRIM65	intron_17_73887428_73887894	ENSG00000141569.12	0.894499
intron_19_1254478_1254902	0.371323	Skin_Not_Sun_Exposed_Suprapubic	0.955851	MIDN	intron_19_1254477_1254901	ENSG00000167470.14	0.893997
intron_19_12679922_12680161	0.370907	Skin_Not_Sun_Exposed_Suprapubic	0.955851	DHPS	intron_19_12790736_12790975	ENSG00000095059.17	0.894775
intron_19_35023547_35026049	0.371084	Skin_Not_Sun_Exposed_Suprapubic	0.955851	GRAMD1A	intron_19_35514451_35516953	ENSG00000089351.15	-0.894444
intron_19_35248976_35250315	0.37056	Skin_Not_Sun_Exposed_Suprapubic	0.955851	LSR	intron_19_35739879_35741218	ENSG00000105699.17	-0.895425
intron_19_35249131_35250315	0.37056	Skin_Not_Sun_Exposed_Suprapubic	0.955851	LSR	intron_19_35740034_35741218	ENSG00000105699.17	0.895425
intron_19_47608282_47670443	0.370612	Skin_Not_Sun_Exposed_Suprapubic	0.955851	BICRA	intron_19_48111539_48173700	ENSG00000063169.12	0.895327
intron_19_47609168_47670443	0.370612	Skin_Not_Sun_Exposed_Suprapubic	0.955851	BICRA	intron_19_48112425_48173700	ENSG00000063169.12	-0.895327
intron_19_6373024_6374203	0.370032	Skin_Not_Sun_Exposed_Suprapubic	0.955851	ALKBH7	intron_19_6373035_6374214	ENSG00000125652.8	0.896414
intron_19_6373557_6374203	0.370032	Skin_Not_Sun_Exposed_Suprapubic	0.955851	ALKBH7	intron_19_6373568_6374214	ENSG00000125652.8	-0.896414
intron_1_207339417_207340391	0.371301	Skin_Not_Sun_Exposed_Suprapubic	0.955851	CD55	intron_1_207512762_207513736	ENSG00000196352.18	0.89404
intron_1_207339417_207359546	0.371301	Skin_Not_Sun_Exposed_Suprapubic	0.955851	CD55	intron_1_207512762_207532891	ENSG00000196352.18	-0.89404
intron_1_28017239_28035544	0.370951	Skin_Not_Sun_Exposed_Suprapubic	0.955851	EYA3	intron_1_28343750_28362055	ENSG00000158161.16	-0.894694
intron_20_63981316_63983047	0.370132	Skin_Not_Sun_Exposed_Suprapubic	0.955851	PRPF6	intron_20_62612669_62614400	ENSG00000101161.8	0.896226
intron_22_37808163_37810027	0.36958	Skin_Not_Sun_Exposed_Suprapubic	0.955851	GCAT	intron_22_38204170_38206034	ENSG00000100116.17	0.89726
intron_22_38668325_38669688	0.370342	Skin_Not_Sun_Exposed_Suprapubic	0.955851	ENSG00000228274	intron_22_39064330_39065693	ENSG00000228274.5	0.895833
intron_2_215393203_215394528	0.371103	Skin_Not_Sun_Exposed_Suprapubic	0.955851	FN1	intron_2_216257926_216259251	ENSG00000115414.21	-0.89441
intron_3_169774097_169774265	0.370295	Skin_Not_Sun_Exposed_Suprapubic	0.955851	MYNN	intron_3_169491885_169492053	ENSG00000085274.16	0.895921
intron_4_3037511_3040572	0.370928	Skin_Not_Sun_Exposed_Suprapubic	0.955851	GRK4	intron_4_3039238_3042299	ENSG00000125388.20	0.894737
intron_4_6605329_6609107	0.369882	Skin_Not_Sun_Exposed_Suprapubic	0.955851	MAN2B2	intron_4_6607056_6610834	ENSG00000013288.9	0.896694
intron_4_76278224_76280264	0.370877	Skin_Not_Sun_Exposed_Suprapubic	0.955851	FAM47E	intron_4_77199377_77201417	ENSG00000189157.14	-0.894832
intron_4_88036353_88038251	0.369827	Skin_Not_Sun_Exposed_Suprapubic	0.955851	PKD2	intron_4_88957505_88959403	ENSG00000118762.8	-0.896797
intron_5_304221_314417	0.370957	Skin_Not_Sun_Exposed_Suprapubic	0.955851	PDCD6	intron_5_304336_314532	ENSG00000249915.9	0.894682
intron_5_306760_311293	0.370957	Skin_Not_Sun_Exposed_Suprapubic	0.955851	ENSG00000286001	intron_5_306875_311408	ENSG00000286001.1	-0.894682
intron_5_306760_311293	0.370957	Skin_Not_Sun_Exposed_Suprapubic	0.955851	PDCD6	intron_5_306875_311408	ENSG00000249915.9	-0.894682
intron_6_47708278_47710735	0.370874	Skin_Not_Sun_Exposed_Suprapubic	0.955851	ADGRF4	intron_6_47676014_47678471	ENSG00000153294.12	0.894837
intron_7_140808062_140808892	0.370149	Skin_Not_Sun_Exposed_Suprapubic	0.955851	BRAF	intron_7_140507862_140508692	ENSG00000157764.14	-0.896194
intron_7_42935136_42937164	0.371354	Skin_Not_Sun_Exposed_Suprapubic	0.955851	MRPL32	intron_7_42974735_42976763	ENSG00000106591.4	0.893939
intron_7_42935136_42937322	0.371354	Skin_Not_Sun_Exposed_Suprapubic	0.955851	MRPL32	intron_7_42974735_42976921	ENSG00000106591.4	-0.893939
intron_7_42937241_42937322	0.371354	Skin_Not_Sun_Exposed_Suprapubic	0.955851	MRPL32	intron_7_42976840_42976921	ENSG00000106591.4	0.893939
intron_8_100213918_100220279	0.370342	Skin_Not_Sun_Exposed_Suprapubic	0.955851	SPAG1	intron_8_101226146_101232507	ENSG00000104450.13	0.895833
intron_9_127492897_127495320	0.371259	Skin_Not_Sun_Exposed_Suprapubic	0.955851	LRSAM1	intron_9_130255176_130257599	ENSG00000148356.15	0.894118
intron_9_97904992_97909960	0.371126	Skin_Not_Sun_Exposed_Suprapubic	0.955851	TRMO	intron_9_100667274_100672242	ENSG00000136932.15	-0.894366
intron_10_43167098_43175951	0.439176	Testis	0.955852	CSGALNACT2	intron_10_43662546_43671399	ENSG00000169826.8	0.773585
intron_10_45461411_45463151	0.440519	Testis	0.955852	MARCHF8	intron_10_45956859_45958599	ENSG00000165406.16	0.771318
intron_10_98255739_98256780	0.440059	Testis	0.955852	LOXL4	intron_10_100015496_100016537	ENSG00000138131.4	0.772093
intron_11_101992842_101997599	0.440334	Testis	0.955852	CEP126	intron_11_101863573_101868330	ENSG00000110318.15	0.771629
intron_11_64903660_64905563	0.438673	Testis	0.955852	ATG2A	intron_11_64671132_64673035	ENSG00000110046.13	-0.774436
intron_11_65635803_65636174	0.439768	Testis	0.955852	PCNX3	intron_11_65403274_65403645	ENSG00000197136.5	-0.772586
intron_11_65715317_65719681	0.440813	Testis	0.955852	RNASEH2C	intron_11_65482788_65487152	ENSG00000172922.11	-0.770822
intron_11_67365630_67367460	0.440053	Testis	0.955852	CLCF1	intron_11_67133101_67134931	ENSG00000175505.11	-0.772104
intron_12_132141020_132141103	0.440582	Testis	0.955852	DDX51	intron_12_132625565_132625648	ENSG00000185163.10	0.77121
intron_12_132141020_132141275	0.439684	Testis	0.955852	DDX51	intron_12_132625565_132625820	ENSG00000185163.10	-0.772727
intron_12_1991246_1993264	0.438816	Testis	0.955852	DCP1B	intron_12_2100412_2102430	ENSG00000151065.14	0.774194
intron_12_2830885_2836745	0.440102	Testis	0.955852	ITFG2	intron_12_2940051_2945911	ENSG00000111203.13	-0.772021
intron_13_45032107_45033236	0.44031	Testis	0.955852	GPALPP1	intron_13_45606242_45607371	ENSG00000133114.18	-0.77167
intron_13_49663195_49669777	0.439121	Testis	0.955852	EBPL	intron_13_50237331_50243913	ENSG00000123179.14	-0.773678
intron_13_72931267_72965274	0.438913	Testis	0.955852	PIBF1	intron_13_73505405_73539412	ENSG00000083535.16	-0.77403
intron_14_64516751_64521487	0.439519	Testis	0.955852	ZBTB1	intron_14_64983469_64988205	ENSG00000126804.14	0.773006
intron_14_88485842_88496413	0.438945	Testis	0.955852	PTPN21	intron_14_88952186_88962757	ENSG00000070778.13	-0.773976
intron_14_88496492_88497203	0.439325	Testis	0.955852	PTPN21	intron_14_88962836_88963547	ENSG00000070778.13	-0.773333
intron_14_89980632_89983114	0.438509	Testis	0.955852	TDP1	intron_14_90446976_90449458	ENSG00000042088.14	0.774713
intron_15_100490931_100501677	0.438548	Testis	0.955852	CERS3	intron_15_101031136_101041882	ENSG00000154227.14	-0.774648
intron_15_100558822_100559313	0.439934	Testis	0.955852	ENSG00000259540	intron_15_101099027_101099518	ENSG00000259540.1	-0.772304
intron_15_49009378_49011731	0.439869	Testis	0.955852	SECISBP2L	intron_15_49301575_49303928	ENSG00000138593.9	0.772414
intron_15_64821520_64822266	0.440328	Testis	0.955852	PIF1	intron_15_65113719_65114465	ENSG00000140451.13	-0.771639
intron_16_19525861_19527867	0.439826	Testis	0.955852	CCP110	intron_16_19537183_19539189	ENSG00000103540.17	-0.772487
intron_16_398179_398990	0.438732	Testis	0.955852	NME4	intron_16_448179_448990	ENSG00000103202.13	-0.774336
intron_16_74915994_74916127	0.438587	Testis	0.955852	WDR59	intron_16_74949892_74950025	ENSG00000103091.15	0.774581
intron_16_75395209_75411825	0.438924	Testis	0.955852	CFDP1	intron_16_75429107_75445723	ENSG00000153774.9	0.774011
intron_16_790269_790331	0.440537	Testis	0.955852	CHTF18	intron_16_840269_840331	ENSG00000127586.17	0.771287
intron_17_331866_333056	0.438925	Testis	0.955852	RPH3AL-AS1	intron_17_181657_182847	ENSG00000262061.7	0.774009
intron_17_3716798_3720307	0.43849	Testis	0.955852	ITGAE	intron_17_3620092_3623601	ENSG00000083457.12	0.774746
intron_17_38739682_38740291	0.438816	Testis	0.955852	PCGF2	intron_17_36895935_36896544	ENSG00000277258.5	0.774194
intron_17_40129627_40132034	0.44073	Testis	0.955852	MSL1	intron_17_38285880_38288287	ENSG00000188895.12	0.770961
intron_17_6635171_6635898	0.438627	Testis	0.955852	ENSG00000282936	intron_17_6538491_6539218	ENSG00000282936.2	0.774513
intron_17_75914295_75914747	0.439338	Testis	0.955852	FBF1	intron_17_73910376_73910828	ENSG00000188878.20	0.773311
intron_17_77200673_77203570	0.44039	Testis	0.955852	SEC14L1	intron_17_75196755_75199652	ENSG00000129657.16	0.771536
intron_18_58745791_58747405	0.440024	Testis	0.955852	MALT1	intron_18_56413023_56414637	ENSG00000172175.16	-0.772152
intron_19_16480706_16482450	0.438548	Testis	0.955852	CALR3	intron_19_16591517_16593261	ENSG00000269058.6	0.774648
intron_19_16480706_16482450	0.438548	Testis	0.955852	ENSG00000141979	intron_19_16591517_16593261	ENSG00000141979.4	0.774648
intron_19_22769324_22784014	0.440461	Testis	0.955852	ZNF99	intron_19_22952126_22966816	ENSG00000213973.10	-0.771415
intron_19_2811734_2813115	0.438987	Testis	0.955852	THOP1	intron_19_2811732_2813113	ENSG00000172009.15	0.773904
intron_19_35739626_35739710	0.440242	Testis	0.955852	ENSG00000267120	intron_19_36230527_36230611	ENSG00000267120.3	0.771784
intron_19_35739626_35739710	0.440242	Testis	0.955852	IGFLR1	intron_19_36230527_36230611	ENSG00000126246.10	0.771784
intron_19_48333433_48334008	0.440648	Testis	0.955852	TMEM143	intron_19_48836690_48837265	ENSG00000161558.11	0.7711
intron_19_49447908_49449475	0.440226	Testis	0.955852	PIH1D1	intron_19_49951165_49952732	ENSG00000104872.11	0.771812
intron_19_52190174_52201944	0.439199	Testis	0.955852	PPP2R1A	intron_19_52693427_52705197	ENSG00000105568.19	-0.773547
intron_1_160098517_160098834	0.438726	Testis	0.955852	IGSF8	intron_1_160068307_160068624	ENSG00000162729.14	-0.774347
intron_1_16023928_16024763	0.439338	Testis	0.955852	CLCNKA	intron_1_16350423_16351258	ENSG00000186510.12	0.773311
intron_20_62331129_62332372	0.439684	Testis	0.955852	LAMA5	intron_20_60906185_60907428	ENSG00000130702.15	-0.772727
intron_20_874414_878161	0.440564	Testis	0.955852	ANGPT4	intron_20_855057_858804	ENSG00000101280.8	0.771241
intron_21_33114623_33123612	0.439335	Testis	0.955852	ENSG00000226527	intron_21_34486929_34495918	ENSG00000226527.2	0.773317
intron_22_20107398_20108890	0.438947	Testis	0.955852	DGCR8	intron_22_20094921_20096413	ENSG00000128191.17	-0.773973
intron_22_23124500_23134026	0.44008	Testis	0.955852	RSPH14	intron_22_23466687_23476213	ENSG00000100218.12	0.772059
intron_22_29802208_29804638	0.440024	Testis	0.955852	ASCC2	intron_22_30198197_30200627	ENSG00000100325.15	0.772152
intron_22_38145653_38148493	0.440806	Testis	0.955852	PLA2G6	intron_22_38541660_38544500	ENSG00000184381.20	0.770833
intron_22_40402205_40404247	0.439118	Testis	0.955852	ENSG00000284431	intron_22_40798209_40800251	ENSG00000284431.1	0.773684
intron_22_40402205_40404247	0.439118	Testis	0.955852	SGSM3	intron_22_40798209_40800251	ENSG00000100359.21	0.773684
intron_22_45183520_45184453	0.440226	Testis	0.955852	NUP50	intron_22_45579401_45580334	ENSG00000093000.19	-0.771812
intron_22_50290597_50294719	0.440564	Testis	0.955852	PLXNB2	intron_22_50729026_50733148	ENSG00000196576.16	0.771242
intron_22_50504984_50505057	0.439118	Testis	0.955852	LMF2	intron_22_50943413_50943486	ENSG00000100258.18	-0.773684
intron_22_50505153_50505229	0.439118	Testis	0.955852	LMF2	intron_22_50943582_50943658	ENSG00000100258.18	-0.773684
intron_22_50505334_50505403	0.439118	Testis	0.955852	LMF2	intron_22_50943763_50943832	ENSG00000100258.18	0.773684
intron_22_50627406_50627946	0.440428	Testis	0.955852	ARSA	intron_22_51065834_51066374	ENSG00000100299.18	-0.771471
intron_2_127064018_127068924	0.440196	Testis	0.955852	BIN1	intron_2_127821594_127826500	ENSG00000136717.15	0.771863
intron_2_144445091_144448747	0.44005	Testis	0.955852	ENSG00000283118	intron_2_145202658_145206314	ENSG00000283118.1	0.772109
intron_2_186502552_186504032	0.439493	Testis	0.955852	ZC3H15	intron_2_187367279_187368759	ENSG00000065548.18	-0.77305
intron_2_186502587_186504032	0.439493	Testis	0.955852	ZC3H15	intron_2_187367314_187368759	ENSG00000065548.18	0.77305
intron_2_190673152_190683738	0.440487	Testis	0.955852	NAB1	intron_2_191537878_191548464	ENSG00000138386.17	0.771372
intron_4_102533885_102537858	0.440336	Testis	0.955852	NFKB1	intron_4_103455042_103459015	ENSG00000109320.14	0.771626
intron_4_165327764_165333340	0.439447	Testis	0.955852	MSMO1	intron_4_166248916_166254492	ENSG00000052802.13	0.773128
intron_4_165327946_165333340	0.439447	Testis	0.955852	MSMO1	intron_4_166249098_166254492	ENSG00000052802.13	-0.773128
intron_4_88036353_88038251	0.438804	Testis	0.955852	PKD2	intron_4_88957505_88959403	ENSG00000118762.8	-0.774214
intron_5_122423739_122425352	0.440226	Testis	0.955852	SNCAIP	intron_5_121759434_121761047	ENSG00000064692.20	-0.771812
intron_5_140639851_140641665	0.439869	Testis	0.955852	TMCO6	intron_5_140019436_140021250	ENSG00000113119.13	-0.772414
intron_5_163464802_163467701	0.439903	Testis	0.955852	HMMR	intron_5_162891808_162894707	ENSG00000072571.20	0.772357
intron_5_21461866_21466619	0.44008	Testis	0.955852	GUSBP1	intron_5_21461975_21466728	ENSG00000291102.1	0.772059
intron_5_76658667_76665026	0.44008	Testis	0.955852	IQGAP2	intron_5_75954492_75960851	ENSG00000145703.17	-0.772059
intron_6_117577471_117578900	0.440453	Testis	0.955852	GOPC	intron_6_117898634_117900063	ENSG00000047932.14	0.771429
intron_6_73697572_73723251	0.440298	Testis	0.955852	CD109	intron_6_74407295_74432974	ENSG00000156535.15	0.771689
intron_6_87658018_87663003	0.438603	Testis	0.955852	ORC3	intron_6_88367736_88372721	ENSG00000135336.16	0.774554
intron_7_105878358_105879645	0.440806	Testis	0.955852	CDHR3	intron_7_105518804_105520091	ENSG00000128536.16	-0.770833
intron_7_27543100_27629371	0.439845	Testis	0.955852	HIBADH	intron_7_27582719_27668990	ENSG00000106049.9	-0.772455
intron_7_50710990_50732272	0.439303	Testis	0.955852	GRB10	intron_7_50778687_50799969	ENSG00000106070.20	0.773371
intron_8_130152805_130159864	0.438816	Testis	0.955852	ASAP1	intron_8_131165051_131172110	ENSG00000153317.15	-0.774194
intron_8_143293065_143295740	0.439095	Testis	0.955852	ZNF696	intron_8_144375235_144377910	ENSG00000185730.8	-0.773723
intron_8_28156032_28158568	0.439472	Testis	0.955852	ELP3	intron_8_28013549_28016085	ENSG00000134014.18	-0.773085
intron_8_81873518_81922792	0.438701	Testis	0.955852	LINC02235	intron_8_82785753_82835027	ENSG00000254689.3	-0.774389
intron_9_127712875_127713834	0.440806	Testis	0.955852	CFAP157	intron_9_130475154_130476113	ENSG00000160401.15	0.770833
intron_9_127712875_127715254	0.440806	Testis	0.955852	CFAP157	intron_9_130475154_130477533	ENSG00000160401.15	0.770833
intron_9_127713206_127715254	0.440806	Testis	0.955852	CFAP157	intron_9_130475485_130477533	ENSG00000160401.15	-0.770833
intron_9_131580391_131582605	0.440172	Testis	0.955852	RAPGEF1	intron_9_134455778_134457992	ENSG00000107263.19	0.771903
intron_9_136416391_136416951	0.44066	Testis	0.955852	PMPCA	intron_9_139310843_139311403	ENSG00000165688.14	-0.77108
intron_9_15723746_15724776	0.439095	Testis	0.955852	CCDC171	intron_9_15723744_15724774	ENSG00000164989.17	0.773723
intron_9_93298067_93308328	0.440359	Testis	0.955852	WNK2	intron_9_96060349_96070610	ENSG00000165238.17	-0.771588
intron_14_105173261_105173481	0.371527	Skin_Not_Sun_Exposed_Suprapubic	0.955853	NUDT14	intron_14_105639598_105639818	ENSG00000183828.15	-0.893617
intron_22_24893613_24895223	0.371387	Skin_Not_Sun_Exposed_Suprapubic	0.955853	SGSM1	intron_22_25289580_25291190	ENSG00000167037.19	0.893878
intron_4_83310890_83313114	0.371456	Skin_Not_Sun_Exposed_Suprapubic	0.955853	HPSE	intron_4_84232043_84234267	ENSG00000173083.16	-0.89375
intron_7_30584808_30585330	0.371467	Skin_Not_Sun_Exposed_Suprapubic	0.955853	GARS1-DT	intron_7_30624424_30624946	ENSG00000196295.13	0.893729
intron_9_121107995_121112459	0.371527	Skin_Not_Sun_Exposed_Suprapubic	0.955853	CNTRL	intron_9_123870273_123874737	ENSG00000119397.19	0.893617
intron_20_34850197_34851231	0.424645	Colon_Sigmoid	0.955854	GGT7	intron_20_33438000_33439034	ENSG00000131067.17	0.798388
intron_2_102171918_102172687	0.35622	Minor_Salivary_Gland	0.955857	IL1R1	intron_2_102788378_102789147	ENSG00000115594.12	-0.922592
intron_14_76763130_76769963	0.378038	Esophagus_Gastroesophageal_Junction	0.955858	VASH1	intron_14_77229473_77236306	ENSG00000071246.11	-0.881517
intron_14_68885599_68890139	0.35975	Small_Intestine_Terminal_Ileum	0.955864	ACTN1	intron_14_69352316_69356856	ENSG00000072110.16	-0.915842
intron_14_91215556_91224684	0.359757	Small_Intestine_Terminal_Ileum	0.955864	DGLUCY	intron_14_91681900_91691028	ENSG00000133943.21	-0.915828
intron_5_82312851_82317998	0.359777	Small_Intestine_Terminal_Ileum	0.955864	ATP6AP1L	intron_5_81608670_81613817	ENSG00000205464.13	-0.915789
intron_17_17228161_17228623	0.354144	Artery_Coronary	0.955864	FLCN	intron_17_17131475_17131937	ENSG00000154803.13	-0.926581
intron_22_37808163_37810027	0.36958	Thyroid	0.955866	GCAT	intron_22_38204170_38206034	ENSG00000100116.17	0.89726
intron_12_3201256_3278421	0.396604	Esophagus_Muscularis	0.955871	TSPAN9	intron_12_3310422_3387587	ENSG00000011105.14	0.847701
intron_14_24185312_24185459	0.396489	Esophagus_Muscularis	0.955871	ENSG00000259522	intron_14_24654518_24654665	ENSG00000259522.3	-0.847909
intron_14_24185312_24185459	0.396489	Esophagus_Muscularis	0.955871	IPO4	intron_14_24654518_24654665	ENSG00000196497.17	-0.847909
intron_15_63563008_63570433	0.396284	Esophagus_Muscularis	0.955871	USP3	intron_15_63855207_63862632	ENSG00000140455.17	0.848276
intron_15_90885585_90886961	0.39646	Esophagus_Muscularis	0.955871	FES	intron_15_91428815_91430191	ENSG00000182511.12	-0.84796
intron_19_40729415_40736986	0.39665	Esophagus_Muscularis	0.955871	ITPKC	intron_19_41235320_41242891	ENSG00000086544.4	0.847619
intron_1_3866000_3867974	0.396596	Esophagus_Muscularis	0.955871	DFFB	intron_1_3782564_3784538	ENSG00000169598.17	-0.847716
intron_1_40258394_40260839	0.396382	Esophagus_Muscularis	0.955871	ZMPSTE24	intron_1_40724066_40726511	ENSG00000084073.10	-0.848101
intron_2_27369549_27369876	0.396535	Esophagus_Muscularis	0.955871	EIF2B4	intron_2_27592416_27592743	ENSG00000115211.17	0.847826
intron_5_154038434_154038857	0.396608	Esophagus_Muscularis	0.955871	FAM114A2	intron_5_153417994_153418417	ENSG00000055147.19	-0.847695
intron_7_105107925_105108942	0.396479	Esophagus_Muscularis	0.955871	KMT2E	intron_7_104748372_104749389	ENSG00000005483.23	0.847926
intron_7_92577717_92578150	0.396389	Esophagus_Muscularis	0.955871	FAM133B	intron_7_92207031_92207464	ENSG00000234545.8	0.848087
intron_8_143018586_143020883	0.396357	Esophagus_Muscularis	0.955871	LY6E	intron_8_144100003_144102300	ENSG00000160932.11	0.848145
intron_11_67290446_67290592	0.379272	Artery_Tibial	0.955871	ANKRD13D	intron_11_67057917_67058063	ENSG00000172932.16	0.879239
intron_11_67290446_67291476	0.379272	Artery_Tibial	0.955871	ANKRD13D	intron_11_67057917_67058947	ENSG00000172932.16	-0.879239
intron_17_16439703_16440185	0.378941	Artery_Tibial	0.955871	SNHG29	intron_17_16343017_16343499	ENSG00000175061.20	-0.879849
intron_19_49335786_49336909	0.379296	Artery_Tibial	0.955871	CD37	intron_19_49839043_49840166	ENSG00000104894.12	-0.879195
intron_1_32810766_32810911	0.379233	Artery_Tibial	0.955871	YARS1	intron_1_33276367_33276512	ENSG00000134684.13	0.87931
intron_22_18161935_18167255	0.379068	Artery_Tibial	0.955871	USP18	intron_22_18644702_18650022	ENSG00000184979.11	-0.879615
intron_22_18167334_18167890	0.379068	Artery_Tibial	0.955871	USP18	intron_22_18650101_18650657	ENSG00000184979.11	0.879615
intron_22_40857245_40860678	0.378991	Artery_Tibial	0.955871	XPNPEP3	intron_22_41253249_41256682	ENSG00000196236.13	0.879757
intron_22_41254494_41256021	0.378978	Artery_Tibial	0.955871	RANGAP1	intron_22_41650498_41652025	ENSG00000100401.21	-0.879781
intron_2_230388633_230392087	0.379167	Artery_Tibial	0.955871	SP140L	intron_2_231253348_231256802	ENSG00000185404.17	-0.879433
intron_4_87374830_87382255	0.379129	Artery_Tibial	0.955871	HSD17B11	intron_4_88295982_88303407	ENSG00000198189.11	0.879503
intron_19_48133097_48133981	0.32258	Brain_Caudate_basal_ganglia	0.955874	LIG1	intron_19_48636354_48637238	ENSG00000105486.15	-0.98917
intron_10_104279471_104297578	0.38813	Brain_Cortex	0.955874	GSTO2	intron_10_106039229_106057336	ENSG00000065621.15	0.863014
intron_10_114445403_114447880	0.388051	Brain_Cortex	0.955874	ABLIM1	intron_10_116205162_116207639	ENSG00000099204.22	0.863158
intron_10_114445403_114451624	0.388051	Brain_Cortex	0.955874	ABLIM1	intron_10_116205162_116211383	ENSG00000099204.22	-0.863158
intron_10_126426090_126429787	0.389533	Brain_Cortex	0.955874	C10orf90	intron_10_128114659_128118356	ENSG00000154493.20	0.860465
intron_10_133214122_133218831	0.38733	Brain_Cortex	0.955874	KNDC1	intron_10_135027626_135032335	ENSG00000171798.19	0.864469
intron_10_84254737_84255137	0.389862	Brain_Cortex	0.955874	RGR	intron_10_86014493_86014893	ENSG00000148604.15	-0.859867
intron_10_98435772_98443124	0.388336	Brain_Cortex	0.955874	ENSG00000289758	intron_10_100195529_100202881	ENSG00000289758.1	-0.862638
intron_10_98435772_98443124	0.388336	Brain_Cortex	0.955874	HPS1	intron_10_100195529_100202881	ENSG00000107521.21	-0.862638
intron_11_212511_212615	0.388774	Brain_Cortex	0.955874	RIC8A	intron_11_212511_212615	ENSG00000177963.15	-0.861842
intron_11_8140193_8168866	0.386261	Brain_Cortex	0.955874	RIC3	intron_11_8161740_8190413	ENSG00000166405.16	-0.866419
intron_12_103947430_103947633	0.389278	Brain_Cortex	0.955874	HSP90B1	intron_12_104341208_104341411	ENSG00000166598.16	0.860927
intron_12_103947430_103953386	0.389278	Brain_Cortex	0.955874	HSP90B1	intron_12_104341208_104347164	ENSG00000166598.16	-0.860927
intron_12_22060926_22062281	0.38839	Brain_Cortex	0.955874	CMAS	intron_12_22213860_22215215	ENSG00000111726.13	0.86254
intron_12_24878649_24881301	0.389177	Brain_Cortex	0.955874	BCAT1	intron_12_25031583_25034235	ENSG00000060982.15	0.861111
intron_12_48941188_48956098	0.389864	Brain_Cortex	0.955874	ARF3	intron_12_49334971_49349881	ENSG00000134287.10	-0.859864
intron_12_48941188_48957310	0.389864	Brain_Cortex	0.955874	ARF3	intron_12_49334971_49351093	ENSG00000134287.10	0.859864
intron_12_48941188_48957310	0.389864	Brain_Cortex	0.955874	ENSG00000272822	intron_12_49334971_49351093	ENSG00000272822.2	0.859864
intron_12_53040263_53045600	0.38936	Brain_Cortex	0.955874	TNS2-AS1	intron_12_53434047_53439384	ENSG00000257337.9	-0.860778
intron_12_54187905_54188951	0.388303	Brain_Cortex	0.955874	SMUG1	intron_12_54581689_54582735	ENSG00000123415.16	-0.862699
intron_14_20313801_20315485	0.388713	Brain_Cortex	0.955874	CCNB1IP1	intron_14_20781960_20783644	ENSG00000100814.18	0.861953
intron_14_20313801_20315781	0.388713	Brain_Cortex	0.955874	CCNB1IP1	intron_14_20781960_20783940	ENSG00000100814.18	-0.861953
intron_14_69352170_69353332	0.389488	Brain_Cortex	0.955874	GALNT16	intron_14_69818887_69820049	ENSG00000100626.17	-0.860546
intron_14_70375771_70388470	0.387657	Brain_Cortex	0.955874	SYNJ2BP-COX16	intron_14_70842488_70855187	ENSG00000258644.6	-0.863874
intron_14_70375771_70388470	0.387657	Brain_Cortex	0.955874	SYNJ2BP	intron_14_70842488_70855187	ENSG00000213463.5	-0.863874
intron_15_25095828_25097321	0.388231	Brain_Cortex	0.955874	SNHG14	intron_15_25340975_25342468	ENSG00000224078.15	0.86283
intron_15_67748601_67769602	0.388942	Brain_Cortex	0.955874	MAP2K5	intron_15_68040939_68061940	ENSG00000137764.20	0.861538
intron_15_90885585_90886961	0.387957	Brain_Cortex	0.955874	FES	intron_15_91428815_91430191	ENSG00000182511.12	-0.863328
intron_16_21810838_21811778	0.386233	Brain_Cortex	0.955874	ENSG00000291066	intron_16_21822159_21823099	ENSG00000291066.1	-0.866469
intron_16_21810838_21811778	0.386233	Brain_Cortex	0.955874	RRN3P1	intron_16_21822159_21823099	ENSG00000248124.11	-0.866469
intron_17_39200349_39201213	0.389482	Brain_Cortex	0.955874	RPL19	intron_17_37356602_37357466	ENSG00000108298.12	-0.860558
intron_17_39200743_39201213	0.389482	Brain_Cortex	0.955874	RPL19	intron_17_37356996_37357466	ENSG00000108298.12	0.860558
intron_17_44356588_44359062	0.38694	Brain_Cortex	0.955874	FAM171A2	intron_17_42433956_42436430	ENSG00000161682.15	0.86518
intron_17_50370586_50370906	0.387545	Brain_Cortex	0.955874	MRPL27	intron_17_48447947_48448267	ENSG00000108826.16	-0.864078
intron_17_50370586_50373131	0.387545	Brain_Cortex	0.955874	MRPL27	intron_17_48447947_48450492	ENSG00000108826.16	0.864078
intron_17_68356804_68368548	0.389065	Brain_Cortex	0.955874	ARSG	intron_17_66352945_66364689	ENSG00000141337.13	0.861314
intron_17_69250621_69251747	0.38791	Brain_Cortex	0.955874	ABCA5	intron_17_67246762_67247888	ENSG00000154265.16	0.863415
intron_17_69250621_69253573	0.38791	Brain_Cortex	0.955874	ABCA5	intron_17_67246762_67249714	ENSG00000154265.16	-0.863415
intron_18_36602768_36611952	0.389789	Brain_Cortex	0.955874	FHOD3	intron_18_34182731_34191915	ENSG00000134775.16	0.86
intron_18_57571540_57573246	0.389428	Brain_Cortex	0.955874	FECH	intron_18_55238772_55240478	ENSG00000066926.13	-0.860656
intron_19_14469517_14469752	0.388412	Brain_Cortex	0.955874	PKN1	intron_19_14580329_14580564	ENSG00000123143.13	-0.8625
intron_19_14469814_14469912	0.388412	Brain_Cortex	0.955874	PKN1	intron_19_14580626_14580724	ENSG00000123143.13	0.8625
intron_19_16568169_16571512	0.38959	Brain_Cortex	0.955874	SLC35E1	intron_19_16678980_16682323	ENSG00000127526.15	0.86036
intron_19_19310200_19316422	0.386357	Brain_Cortex	0.955874	SUGP1	intron_19_19421009_19427231	ENSG00000105705.16	0.866242
intron_19_46681748_46689537	0.387431	Brain_Cortex	0.955874	PRKD2	intron_19_47185005_47192794	ENSG00000105287.13	-0.864286
intron_19_46685521_46689537	0.387431	Brain_Cortex	0.955874	PRKD2	intron_19_47188778_47192794	ENSG00000105287.13	0.864286
intron_19_56280700_56313283	0.389627	Brain_Cortex	0.955874	ZSCAN5A	intron_19_56792069_56824652	ENSG00000131848.10	0.860294
intron_19_57476672_57477277	0.387622	Brain_Cortex	0.955874	ENSG00000268163	intron_19_57988040_57988645	ENSG00000268163.1	-0.863938
intron_19_57476672_57477277	0.387622	Brain_Cortex	0.955874	ZNF772	intron_19_57988040_57988645	ENSG00000197128.13	-0.863938
intron_19_6731282_6731473	0.388771	Brain_Cortex	0.955874	GPR108	intron_19_6731293_6731484	ENSG00000125734.16	-0.861849
intron_1_112705123_112707078	0.388942	Brain_Cortex	0.955874	RHOC	intron_1_113247745_113249700	ENSG00000155366.17	0.861538
intron_1_11827221_11828106	0.389744	Brain_Cortex	0.955874	CLCN6	intron_1_11887278_11888163	ENSG00000011021.23	-0.860082
intron_1_156272398_156273361	0.389789	Brain_Cortex	0.955874	SMG5	intron_1_156242189_156243152	ENSG00000198952.8	0.86
intron_1_1616614_1623389	0.388471	Brain_Cortex	0.955874	MIB2	intron_1_1551994_1558769	ENSG00000197530.13	-0.862394
intron_1_20086227_20089789	0.387735	Brain_Cortex	0.955874	PLA2G5	intron_1_20412720_20416282	ENSG00000127472.11	-0.863732
intron_1_32634792_32650433	0.387465	Brain_Cortex	0.955874	ZBTB8OS	intron_1_33100393_33116034	ENSG00000176261.16	0.864224
intron_1_36477677_36479433	0.389712	Brain_Cortex	0.955874	CSF3R	intron_1_36943278_36945034	ENSG00000119535.19	0.86014
intron_1_41152741_41159725	0.38657	Brain_Cortex	0.955874	SCMH1	intron_1_41618413_41625397	ENSG00000010803.17	0.865854
intron_1_8361876_8362683	0.386903	Brain_Cortex	0.955874	RERE	intron_1_8421936_8422743	ENSG00000142599.20	0.865248
intron_20_33397084_33401428	0.386641	Brain_Cortex	0.955874	CDK5RAP1	intron_20_31984890_31989234	ENSG00000101391.21	-0.865724
intron_20_46726986_46729353	0.389627	Brain_Cortex	0.955874	SLC2A10	intron_20_45355625_45357992	ENSG00000197496.6	0.860294
intron_21_32730661_32732519	0.386556	Brain_Cortex	0.955874	PAXBP1-AS1	intron_21_34102972_34104830	ENSG00000238197.8	0.86588
intron_22_31327309_31328787	0.387604	Brain_Cortex	0.955874	PATZ1	intron_22_31723295_31724773	ENSG00000100105.18	0.863971
intron_2_152720004_152720533	0.386474	Brain_Cortex	0.955874	ARL6IP6	intron_2_153576518_153577047	ENSG00000177917.12	0.866029
intron_2_152720586_152732531	0.386474	Brain_Cortex	0.955874	ARL6IP6	intron_2_153577100_153589045	ENSG00000177917.12	0.866029
intron_2_152720586_152734994	0.386474	Brain_Cortex	0.955874	ARL6IP6	intron_2_153577100_153591508	ENSG00000177917.12	-0.866029
intron_2_208346147_208347859	0.388824	Brain_Cortex	0.955874	PIKFYVE	intron_2_209210871_209212583	ENSG00000115020.17	0.861751
intron_2_215319731_215325241	0.387943	Brain_Cortex	0.955874	ATIC	intron_2_216184454_216189964	ENSG00000138363.15	-0.863354
intron_2_219444742_219444825	0.389202	Brain_Cortex	0.955874	SPEG	intron_2_220309464_220309547	ENSG00000072195.15	0.861066
intron_2_219444984_219447974	0.389202	Brain_Cortex	0.955874	SPEG	intron_2_220309706_220312696	ENSG00000072195.15	-0.861066
intron_2_219445161_219447974	0.389202	Brain_Cortex	0.955874	SPEG	intron_2_220309883_220312696	ENSG00000072195.15	0.861066
intron_2_27202074_27202813	0.388118	Brain_Cortex	0.955874	SLC5A6	intron_2_27424942_27425681	ENSG00000138074.15	0.863036
intron_2_27858571_27890257	0.389859	Brain_Cortex	0.955874	RBKS	intron_2_28081438_28113124	ENSG00000171174.15	0.859873
intron_2_29157402_29160333	0.388512	Brain_Cortex	0.955874	CLIP4	intron_2_29380268_29383199	ENSG00000115295.21	-0.862319
intron_2_37293271_37316237	0.389197	Brain_Cortex	0.955874	PRKD3	intron_2_37520414_37543380	ENSG00000115825.11	-0.861074
intron_2_61118116_61121185	0.389065	Brain_Cortex	0.955874	SANBR	intron_2_61345251_61348320	ENSG00000162929.14	-0.861314
intron_3_112558417_112561457	0.38667	Brain_Cortex	0.955874	ATG3	intron_3_112277264_112280304	ENSG00000144848.11	-0.865672
intron_3_113366309_113373411	0.387113	Brain_Cortex	0.955874	CFAP44	intron_3_113085156_113092258	ENSG00000206530.11	-0.864865
intron_3_113366309_113379306	0.387113	Brain_Cortex	0.955874	ENSG00000285943	intron_3_113085156_113098153	ENSG00000285943.1	0.864865
intron_3_158571391_158596862	0.389346	Brain_Cortex	0.955874	MLF1	intron_3_158289180_158314651	ENSG00000178053.21	0.860804
intron_3_161242653_161246336	0.389482	Brain_Cortex	0.955874	NMD3	intron_3_160960441_160964124	ENSG00000169251.13	-0.860558
intron_4_158682424_158684592	0.387575	Brain_Cortex	0.955874	ETFDH	intron_4_159603576_159605744	ENSG00000171503.13	0.864023
intron_4_6609298_6609798	0.387788	Brain_Cortex	0.955874	MAN2B2	intron_4_6611025_6611525	ENSG00000013288.9	0.863636
intron_4_78646263_78649601	0.387113	Brain_Cortex	0.955874	LINC01094	intron_4_79567417_79570755	ENSG00000251442.8	-0.864865
intron_5_128061244_128062374	0.388449	Brain_Cortex	0.955874	SLC12A2-DT	intron_5_127396936_127398066	ENSG00000245937.10	0.862434
intron_5_134632195_134632728	0.389455	Brain_Cortex	0.955874	SAR1B	intron_5_133967885_133968418	ENSG00000152700.14	-0.860606
intron_5_174524161_174526320	0.389873	Brain_Cortex	0.955874	LINC01411	intron_5_173951164_173953323	ENSG00000249306.7	0.859848
intron_5_178222492_178222852	0.387304	Brain_Cortex	0.955874	PHYKPL	intron_5_177649493_177649853	ENSG00000175309.15	0.864516
intron_5_181238239_181239487	0.388584	Brain_Cortex	0.955874	RACK1	intron_5_180665239_180666487	ENSG00000204628.12	-0.862189
intron_5_181239177_181239487	0.388584	Brain_Cortex	0.955874	RACK1	intron_5_180666177_180666487	ENSG00000204628.12	0.862189
intron_5_38885484_38886039	0.387898	Brain_Cortex	0.955874	OSMR	intron_5_38885586_38886141	ENSG00000145623.13	-0.863436
intron_5_38886190_38903882	0.387898	Brain_Cortex	0.955874	OSMR	intron_5_38886292_38903984	ENSG00000145623.13	0.863436
intron_5_69365754_69366503	0.389789	Brain_Cortex	0.955874	TAF9	intron_5_68661581_68662330	ENSG00000273841.6	0.86
intron_5_74738642_74739989	0.38838	Brain_Cortex	0.955874	GFM2	intron_5_74034467_74035814	ENSG00000164347.18	-0.862559
intron_5_74751493_74758849	0.38838	Brain_Cortex	0.955874	GFM2	intron_5_74047318_74054674	ENSG00000164347.18	-0.862559
intron_5_74770810_74773868	0.38838	Brain_Cortex	0.955874	NSA2	intron_5_74066635_74069693	ENSG00000164346.10	-0.862559
intron_5_74770810_74776604	0.38838	Brain_Cortex	0.955874	NSA2	intron_5_74066635_74072429	ENSG00000164346.10	0.862559
intron_6_85640564_85641292	0.389867	Brain_Cortex	0.955874	ENSG00000271793	intron_6_86350282_86351010	ENSG00000271793.2	0.859859
intron_6_85640564_85641292	0.389867	Brain_Cortex	0.955874	SYNCRIP	intron_6_86350282_86351010	ENSG00000135316.19	0.859859
intron_6_87330712_87337009	0.388034	Brain_Cortex	0.955874	SMIM8	intron_6_88040430_88046727	ENSG00000111850.11	-0.863188
intron_7_128574791_128578890	0.389939	Brain_Cortex	0.955874	ENSG00000242588	intron_7_128214845_128218944	ENSG00000242588.7	-0.859729
intron_7_16779116_16783417	0.387442	Brain_Cortex	0.955874	TSPAN13	intron_7_16818741_16823042	ENSG00000106537.8	0.864266
intron_7_30578091_30579006	0.387999	Brain_Cortex	0.955874	GARS1-DT	intron_7_30617707_30618622	ENSG00000196295.13	0.863251
intron_7_65038565_65064999	0.387431	Brain_Cortex	0.955874	CCT6P3	intron_7_64498943_64525377	ENSG00000290860.1	0.864286
intron_7_66089175_66089276	0.386903	Brain_Cortex	0.955874	ASL	intron_7_65554162_65554263	ENSG00000126522.17	0.865248
intron_7_66089175_66089276	0.386903	Brain_Cortex	0.955874	ENSG00000249319	intron_7_65554162_65554263	ENSG00000249319.2	0.865248
intron_7_869516_872470	0.389769	Brain_Cortex	0.955874	SUN1	intron_7_909153_912107	ENSG00000164828.18	0.860037
intron_8_38429948_38457356	0.387788	Brain_Cortex	0.955874	FGFR1	intron_8_38287466_38314874	ENSG00000077782.23	-0.863636
intron_8_42309025_42314322	0.386501	Brain_Cortex	0.955874	IKBKB	intron_8_42166543_42171840	ENSG00000104365.16	0.865979
intron_8_8339635_8376247	0.38733	Brain_Cortex	0.955874	PRAG1	intron_8_8197151_8233763	ENSG00000275342.5	-0.864469
intron_9_87970630_87970776	0.389065	Brain_Cortex	0.955874	CDK20	intron_9_90585545_90585691	ENSG00000156345.18	0.861314
intron_3_132332344_132337456	0.404579	Adrenal_Gland	0.955874	ACP3	intron_3_132051188_132056300	ENSG00000014257.17	-0.833471
intron_12_132121980_132125194	0.35997	Small_Intestine_Terminal_Ileum	0.955876	ENSG00000291171	intron_12_132606525_132609739	ENSG00000291171.1	0.915423
intron_16_56466974_56484761	0.35997	Small_Intestine_Terminal_Ileum	0.955876	BBS2	intron_16_56500886_56518673	ENSG00000125124.14	-0.915423
intron_2_127051243_127059011	0.359844	Small_Intestine_Terminal_Ileum	0.955876	BIN1	intron_2_127808819_127816587	ENSG00000136717.15	0.915663
intron_7_43583449_43595901	0.359933	Small_Intestine_Terminal_Ileum	0.955876	STK17A	intron_7_43623048_43635500	ENSG00000164543.7	0.915493
intron_8_407066_413073	0.35997	Small_Intestine_Terminal_Ileum	0.955876	FBXO25	intron_8_357066_363073	ENSG00000147364.17	-0.915423
intron_13_40799315_40805118	0.389982	Brain_Cortex	0.955879	SLC25A15	intron_13_41373451_41379254	ENSG00000102743.16	0.859649
intron_16_795356_795685	0.39001	Brain_Cortex	0.955879	CHTF18	intron_16_845356_845685	ENSG00000127586.17	0.859599
intron_13_77899967_77900521	0.447067	smultixcan	0.955882	EDNRB	intron_13_78474102_78474656	ENSG00000136160.17	0.253438
intron_17_81277133_81280609	0.447068	smultixcan	0.955882	SLC38A10	intron_17_79250933_79254409	ENSG00000157637.13	0.212016
intron_1_154521479_154542024	0.447037	smultixcan	0.955882	TDRD10	intron_1_154493955_154514500	ENSG00000163239.12	0.60683
intron_21_25603935_25606449	0.447057	smultixcan	0.955882	MRPL39	intron_21_26976247_26978761	ENSG00000154719.14	-0.754583
intron_10_6585712_6588266	0.40522	Whole_Blood	0.955886	PRKCQ-AS1	intron_10_6627674_6630228	ENSG00000237943.8	-0.832335
intron_16_3443827_3448471	0.405149	Whole_Blood	0.955886	NAA60	intron_16_3493827_3498471	ENSG00000122390.19	0.832461
intron_16_3443837_3448471	0.405149	Whole_Blood	0.955886	NAA60	intron_16_3493837_3498471	ENSG00000122390.19	0.832461
intron_17_13010671_13011663	0.40505	Whole_Blood	0.955886	ELAC2	intron_17_12913988_12914980	ENSG00000006744.19	0.832636
intron_1_204433949_204434439	0.40522	Whole_Blood	0.955886	PIK3C2B	intron_1_204403077_204403567	ENSG00000133056.14	-0.832335
intron_1_40766974_40769356	0.404848	Whole_Blood	0.955886	NFYC	intron_1_41232646_41235028	ENSG00000066136.21	0.832994
intron_20_3889932_3907926	0.404855	Whole_Blood	0.955886	PANK2	intron_20_3870579_3888573	ENSG00000125779.24	-0.832982
intron_5_180569340_180571230	0.405168	Whole_Blood	0.955886	CNOT6	intron_5_179996340_179998230	ENSG00000113300.13	-0.832427
intron_7_23125172_23125761	0.405288	Whole_Blood	0.955886	KLHL7	intron_7_23164791_23165380	ENSG00000122550.18	-0.832215
intron_7_23125172_23140769	0.405288	Whole_Blood	0.955886	KLHL7	intron_7_23164791_23180388	ENSG00000122550.18	0.832215
intron_14_64926080_64932138	0.278012	Brain_Spinal_cord_cervical_c-1	0.955887	CHURC1-FNTB	intron_14_65392798_65398856	ENSG00000125954.13	1.0848
intron_14_64926080_64932138	0.278012	Brain_Spinal_cord_cervical_c-1	0.955887	CHURC1	intron_14_65392798_65398856	ENSG00000258289.10	1.0848
intron_19_35133764_35134033	0.278047	Brain_Spinal_cord_cervical_c-1	0.955887	LGI4	intron_19_35624668_35624937	ENSG00000153902.14	1.08472
intron_13_52154173_52156075	0.33243	Brain_Hippocampus	0.955889	NEK3	intron_13_52728308_52730210	ENSG00000136098.17	0.969231
intron_16_668411_668488	0.332352	Brain_Hippocampus	0.955889	RHOT2	intron_16_718411_718488	ENSG00000140983.15	0.969388
intron_16_668699_669553	0.332352	Brain_Hippocampus	0.955889	RHOT2	intron_16_718699_719553	ENSG00000140983.15	-0.969388
intron_18_3255838_3256242	0.33229	Brain_Hippocampus	0.955889	MYL12-AS1	intron_18_3255836_3256240	ENSG00000264235.6	-0.969512
intron_1_27358319_27358419	0.332371	Brain_Hippocampus	0.955889	MAP3K6	intron_1_27684810_27684910	ENSG00000142733.18	0.969349
intron_4_2905015_2907743	0.332352	Brain_Hippocampus	0.955889	ADD1	intron_4_2906742_2909470	ENSG00000087274.19	-0.969388
intron_4_2905108_2907743	0.332352	Brain_Hippocampus	0.955889	ADD1	intron_4_2906835_2909470	ENSG00000087274.19	0.969388
intron_5_177136030_177191884	0.332408	Brain_Hippocampus	0.955889	NSD1	intron_5_176563031_176618885	ENSG00000165671.22	0.969275
intron_20_62963680_62964228	0.447081	smultixcan	0.955889	SLC17A9	intron_20_61595032_61595580	ENSG00000101194.18	-0.760291
intron_9_131588026_131588801	0.447088	smultixcan	0.955889	RAPGEF1	intron_9_134463413_134464188	ENSG00000107263.19	0.490959
intron_11_18322740_18324236	0.422944	Cells_EBV-transformed_lymphocytes	0.955895	GTF2H1	intron_11_18344287_18345783	ENSG00000110768.12	-0.801324
intron_11_767373_771333	0.422991	Cells_EBV-transformed_lymphocytes	0.955895	GATD1	intron_11_767373_771333	ENSG00000177225.17	-0.801242
intron_12_93467554_93469189	0.422991	Cells_EBV-transformed_lymphocytes	0.955895	MRPL42	intron_12_93861330_93862965	ENSG00000198015.14	0.801242
intron_12_93467554_93469192	0.422991	Cells_EBV-transformed_lymphocytes	0.955895	MRPL42	intron_12_93861330_93862968	ENSG00000198015.14	-0.801242
intron_1_167765749_167787820	0.422698	Cells_EBV-transformed_lymphocytes	0.955895	MPZL1	intron_1_167734986_167757057	ENSG00000197965.12	0.801749
intron_1_46028933_46029466	0.422944	Cells_EBV-transformed_lymphocytes	0.955895	MAST2	intron_1_46494605_46495138	ENSG00000086015.23	0.801324
intron_21_42009584_42011221	0.422889	Cells_EBV-transformed_lymphocytes	0.955895	ZNF295-AS1	intron_21_43429693_43431330	ENSG00000237232.9	0.801418
intron_2_45581810_45585608	0.422838	Cells_EBV-transformed_lymphocytes	0.955895	SRBD1	intron_2_45808949_45812747	ENSG00000068784.13	0.801508
intron_4_185678822_185690562	0.422877	Cells_EBV-transformed_lymphocytes	0.955895	SORBS2	intron_4_186599976_186611716	ENSG00000154556.20	-0.80144
intron_4_185678822_185775227	0.422877	Cells_EBV-transformed_lymphocytes	0.955895	SORBS2	intron_4_186599976_186696381	ENSG00000154556.20	0.80144
intron_5_69123425_69129447	0.422889	Cells_EBV-transformed_lymphocytes	0.955895	SLC30A5	intron_5_68419252_68425274	ENSG00000145740.20	0.801418
intron_6_27472433_27472973	0.422889	Cells_EBV-transformed_lymphocytes	0.955895	ZNF184	intron_6_27440212_27440752	ENSG00000096654.16	-0.801418
intron_7_67306083_67308577	0.422924	Cells_EBV-transformed_lymphocytes	0.955895	STAG3L4	intron_7_66771070_66773564	ENSG00000291153.1	-0.80136
intron_7_67306083_67308577	0.422924	Cells_EBV-transformed_lymphocytes	0.955895	STAG3L4	intron_7_66771070_66773564	ENSG00000106610.17	-0.80136
intron_18_79207012_79213962	0.404657	Adrenal_Gland	0.955901	ATP9B	intron_18_76967012_76973962	ENSG00000166377.21	0.833333
intron_2_231791173_231791733	0.404657	Adrenal_Gland	0.955901	COPS7B	intron_2_232655883_232656443	ENSG00000144524.18	-0.833333
intron_11_62391632_62392079	0.443964	Brain_Putamen_basal_ganglia	0.955904	ASRGL1	intron_11_62159104_62159551	ENSG00000162174.12	-0.765517
intron_11_64751655_64751924	0.443982	Brain_Putamen_basal_ganglia	0.955904	PYGM	intron_11_64519127_64519396	ENSG00000068976.14	0.765487
intron_14_21525654_21526061	0.444447	Brain_Putamen_basal_ganglia	0.955904	SALL2	intron_14_21993788_21994195	ENSG00000165821.12	0.764706
intron_14_21525654_21536849	0.444447	Brain_Putamen_basal_ganglia	0.955904	SALL2	intron_14_21993788_22004983	ENSG00000165821.12	-0.764706
intron_14_34435304_34462096	0.444142	Brain_Putamen_basal_ganglia	0.955904	SPTSSA	intron_14_34904510_34931302	ENSG00000165389.7	0.765217
intron_14_89954001_89954586	0.443964	Brain_Putamen_basal_ganglia	0.955904	EFCAB11	intron_14_90420345_90420930	ENSG00000140025.16	0.765517
intron_14_89954001_89954586	0.443964	Brain_Putamen_basal_ganglia	0.955904	ENSG00000259053	intron_14_90420345_90420930	ENSG00000259053.1	0.765517
intron_14_89955970_89963108	0.443964	Brain_Putamen_basal_ganglia	0.955904	TDP1	intron_14_90422314_90429452	ENSG00000042088.14	-0.765517
intron_17_38809765_38810276	0.444574	Brain_Putamen_basal_ganglia	0.955904	CWC25	intron_17_36966018_36966529	ENSG00000273559.5	-0.764493
intron_18_22933564_22936754	0.444447	Brain_Putamen_basal_ganglia	0.955904	RBBP8	intron_18_20513527_20516717	ENSG00000101773.19	-0.764706
intron_19_17276909_17278845	0.444014	Brain_Putamen_basal_ganglia	0.955904	BABAM1	intron_19_17387718_17389654	ENSG00000105393.16	0.765432
intron_19_17277479_17278845	0.444014	Brain_Putamen_basal_ganglia	0.955904	BABAM1	intron_19_17388288_17389654	ENSG00000105393.16	-0.765432
intron_19_36937242_36974420	0.444648	Brain_Putamen_basal_ganglia	0.955904	ENSG00000291239	intron_19_37428144_37465322	ENSG00000291239.1	-0.764368
intron_19_36937242_36974420	0.444648	Brain_Putamen_basal_ganglia	0.955904	ZNF568	intron_19_37428144_37465322	ENSG00000198453.15	-0.764368
intron_19_38403694_38404908	0.443899	Brain_Putamen_basal_ganglia	0.955904	FAM98C	intron_19_38894334_38895548	ENSG00000130244.13	0.765625
intron_19_49811467_49811631	0.444658	Brain_Putamen_basal_ganglia	0.955904	FUZ	intron_19_50314724_50314888	ENSG00000010361.14	0.76435
intron_1_45568684_45568927	0.444447	Brain_Putamen_basal_ganglia	0.955904	AKR1A1	intron_1_46034356_46034599	ENSG00000117448.14	-0.764706
intron_1_45600457_45602255	0.443734	Brain_Putamen_basal_ganglia	0.955904	NASP	intron_1_46066129_46067927	ENSG00000132780.17	0.765903
intron_1_53039046_53047858	0.444123	Brain_Putamen_basal_ganglia	0.955904	SCP2	intron_1_53504718_53513530	ENSG00000116171.19	0.76525
intron_20_63873816_63882719	0.444169	Brain_Putamen_basal_ganglia	0.955904	ENSG00000290226	intron_20_62505169_62514072	ENSG00000290226.1	-0.765172
intron_20_63873816_63882719	0.444169	Brain_Putamen_basal_ganglia	0.955904	TPD52L2	intron_20_62505169_62514072	ENSG00000101150.18	-0.765172
intron_22_23971623_23973768	0.444197	Brain_Putamen_basal_ganglia	0.955904	DDT	intron_22_24313812_24315957	ENSG00000099977.16	-0.765125
intron_2_219485477_219488194	0.443964	Brain_Putamen_basal_ganglia	0.955904	SPEG	intron_2_220350199_220352916	ENSG00000072195.15	-0.765517
intron_3_132718117_132718994	0.444254	Brain_Putamen_basal_ganglia	0.955904	NPHP3	intron_3_132436961_132437838	ENSG00000113971.21	-0.765029
intron_4_4386643_4387604	0.444036	Brain_Putamen_basal_ganglia	0.955904	NSG1	intron_4_4388370_4389331	ENSG00000168824.15	-0.765396
intron_4_4387173_4387604	0.444036	Brain_Putamen_basal_ganglia	0.955904	NSG1	intron_4_4388900_4389331	ENSG00000168824.15	0.765396
intron_4_7094743_7103268	0.444648	Brain_Putamen_basal_ganglia	0.955904	LINC02447	intron_4_7096470_7104995	ENSG00000245468.5	0.764368
intron_5_141517008_141518944	0.44456	Brain_Putamen_basal_ganglia	0.955904	DIAPH1	intron_5_140896575_140898511	ENSG00000131504.18	-0.764516
intron_5_141518996_141524143	0.44456	Brain_Putamen_basal_ganglia	0.955904	DIAPH1	intron_5_140898563_140903710	ENSG00000131504.18	-0.764516
intron_1_155202114_155202261	0.377221	Colon_Transverse	0.955908	THBS3	intron_1_155171905_155172052	ENSG00000169231.13	-0.883028
intron_1_243304777_243307989	0.379341	Artery_Tibial	0.955911	SDCCAG8	intron_1_243468079_243471291	ENSG00000054282.16	0.879111
intron_10_119576750_119576847	0.379683	Artery_Tibial	0.955912	TIAL1	intron_10_121336262_121336359	ENSG00000151923.18	0.878481
intron_12_56774165_56781974	0.379842	Artery_Tibial	0.955912	HSD17B6	intron_12_57167949_57175758	ENSG00000025423.11	0.878187
intron_17_10646032_10647182	0.379832	Artery_Tibial	0.955912	MYH3	intron_17_10549349_10550499	ENSG00000109063.15	0.878205
intron_17_50108232_50108319	0.379716	Artery_Tibial	0.955912	PDK2	intron_17_48185596_48185683	ENSG00000005882.12	-0.878419
intron_17_50547285_50548283	0.379758	Artery_Tibial	0.955912	SPATA20	intron_17_48624646_48625644	ENSG00000006282.21	0.878342
intron_19_18430930_18431353	0.379508	Artery_Tibial	0.955912	SSBP4	intron_19_18541740_18542163	ENSG00000130511.16	0.878803
intron_19_18430930_18431647	0.379508	Artery_Tibial	0.955912	SSBP4	intron_19_18541740_18542457	ENSG00000130511.16	-0.878803
intron_19_34679959_34682777	0.379763	Artery_Tibial	0.955912	ZNF302	intron_19_35170864_35173682	ENSG00000089335.22	0.878333
intron_1_150511198_150511457	0.379585	Artery_Tibial	0.955912	ECM1	intron_1_150483674_150483933	ENSG00000143369.15	-0.878661
intron_22_50625681_50625936	0.379589	Artery_Tibial	0.955912	ARSA	intron_22_51064109_51064364	ENSG00000100299.18	-0.878653
intron_2_200470016_200472832	0.379516	Artery_Tibial	0.955912	SPATS2L	intron_2_201334739_201337555	ENSG00000196141.14	0.878788
intron_2_230170761_230171696	0.379516	Artery_Tibial	0.955912	SP110	intron_2_231035477_231036412	ENSG00000135899.20	-0.878788
intron_4_112315852_112377730	0.379832	Artery_Tibial	0.955912	ALPK1	intron_4_113237008_113298886	ENSG00000073331.18	0.878205
intron_8_31125000_31132365	0.379649	Artery_Tibial	0.955912	WRN	intron_8_30982516_30989881	ENSG00000165392.11	0.878542
intron_9_113536918_113541320	0.358573	Skin_Sun_Exposed_Lower_leg	0.955912	RGS3	intron_9_116299198_116303600	ENSG00000138835.24	-0.918087
intron_15_83050178_83056389	0.447115	smultixcan	0.955914	BTBD1	intron_15_83718930_83725141	ENSG00000064726.10	0.337882
intron_16_2839931_2840148	0.447115	smultixcan	0.955914	PRSS30P	intron_16_2889932_2890149	ENSG00000291300.1	-1.07711
intron_16_2839931_2840148	0.447115	smultixcan	0.955914	PRSS30P	intron_16_2889932_2890149	ENSG00000172460.20	-1.07711
intron_11_724829_725728	0.447146	smultixcan	0.955918	EPS8L2	intron_11_724829_725728	ENSG00000177106.17	0.760181
intron_19_1054878_1055907	0.447134	smultixcan	0.955918	ABCA7	intron_19_1054877_1055906	ENSG00000064687.13	0.784593
intron_2_168140390_168140649	0.447152	smultixcan	0.955918	STK39	intron_2_168996900_168997159	ENSG00000198648.12	-0.0844635
intron_2_27231580_27231980	0.447146	smultixcan	0.955918	CAD	intron_2_27454448_27454848	ENSG00000084774.14	0.665158
intron_2_97423272_97429217	0.447158	smultixcan	0.955918	APPAT	intron_2_98088865_98094797	ENSG00000230606.11	0.760162
intron_12_48815728_48816873	0.358733	Skin_Sun_Exposed_Lower_leg	0.955918	CACNB3	intron_12_49209511_49210656	ENSG00000167535.8	0.917782
intron_12_48815728_48823344	0.358733	Skin_Sun_Exposed_Lower_leg	0.955918	CACNB3	intron_12_49209511_49217127	ENSG00000167535.8	0.917782
intron_17_39965588_39965683	0.358719	Skin_Sun_Exposed_Lower_leg	0.955918	GSDMA	intron_17_38121841_38121936	ENSG00000167914.12	-0.917808
intron_19_11442515_11445389	0.358666	Skin_Sun_Exposed_Lower_leg	0.955918	PRKCSH	intron_19_11553330_11556204	ENSG00000130175.10	-0.91791
intron_4_38049898_38051899	0.358765	Skin_Sun_Exposed_Lower_leg	0.955918	TBC1D1	intron_4_38051519_38053520	ENSG00000065882.18	-0.917722
intron_5_73553486_73554322	0.358765	Skin_Sun_Exposed_Lower_leg	0.955918	ANKRA2	intron_5_72849311_72850147	ENSG00000164331.10	0.917722
intron_5_1585133_1589247	0.447167	smultixcan	0.955919	ENSG00000291055	intron_5_1585248_1589362	ENSG00000291055.1	-0.798757
intron_10_114445403_114447880	0.388051	Spleen	0.955919	ABLIM1	intron_10_116205162_116207639	ENSG00000099204.22	0.863158
intron_10_13660553_13663453	0.389604	Spleen	0.955919	FRMD4A	intron_10_13702553_13705453	ENSG00000151474.23	-0.860335
intron_11_212511_212615	0.388774	Spleen	0.955919	RIC8A	intron_11_212511_212615	ENSG00000177963.15	-0.861842
intron_11_68785010_68793315	0.389019	Spleen	0.955919	CPT1A	intron_11_68552478_68560783	ENSG00000110090.13	0.861398
intron_11_8140193_8153375	0.389024	Spleen	0.955919	RIC3	intron_11_8161740_8174922	ENSG00000166405.16	0.861389
intron_12_103947430_103953386	0.389278	Spleen	0.955919	HSP90B1	intron_12_104341208_104347164	ENSG00000166598.16	-0.860927
intron_12_121217281_121221913	0.388512	Spleen	0.955919	P2RX4	intron_12_121655084_121659716	ENSG00000135124.16	0.862319
intron_12_48941188_48956098	0.389864	Spleen	0.955919	ARF3	intron_12_49334971_49349881	ENSG00000134287.10	0.859864
intron_12_48941188_48957310	0.389864	Spleen	0.955919	ARF3	intron_12_49334971_49351093	ENSG00000134287.10	-0.859864
intron_12_48941188_48957310	0.389864	Spleen	0.955919	ENSG00000272822	intron_12_49334971_49351093	ENSG00000272822.2	-0.859864
intron_13_45341630_45344305	0.389569	Spleen	0.955919	TPT1-AS1	intron_13_45915765_45918440	ENSG00000170919.16	0.860399
intron_14_20313801_20315485	0.388713	Spleen	0.955919	CCNB1IP1	intron_14_20781960_20783644	ENSG00000100814.18	0.861953
intron_14_20313801_20315781	0.388713	Spleen	0.955919	CCNB1IP1	intron_14_20781960_20783940	ENSG00000100814.18	-0.861953
intron_14_39291096_39293271	0.388412	Spleen	0.955919	MIA2	intron_14_39760300_39762475	ENSG00000150527.18	-0.8625
intron_14_69348002_69352031	0.389488	Spleen	0.955919	GALNT16	intron_14_69814719_69818748	ENSG00000100626.17	-0.860546
intron_14_91215556_91224684	0.388232	Spleen	0.955919	DGLUCY	intron_14_91681900_91691028	ENSG00000133943.21	-0.862828
intron_15_30976955_30990777	0.389712	Spleen	0.955919	MTMR10	intron_15_31269158_31282980	ENSG00000166912.17	0.86014
intron_15_49017628_49019418	0.389278	Spleen	0.955919	SECISBP2L	intron_15_49309825_49311615	ENSG00000138593.9	0.860927
intron_15_70066218_70074533	0.388929	Spleen	0.955919	TLE3	intron_15_70358557_70366872	ENSG00000140332.18	0.86156
intron_16_2583585_2586676	0.389712	Spleen	0.955919	PDPK1	intron_16_2633586_2636677	ENSG00000140992.19	0.86014
intron_17_42568559_42568837	0.389065	Spleen	0.955919	MLX	intron_17_40720577_40720855	ENSG00000108788.12	0.861314
intron_17_78997963_79009664	0.388212	Spleen	0.955919	CANT1	intron_17_76994045_77005746	ENSG00000171302.17	-0.862864
intron_18_57571540_57573246	0.389428	Spleen	0.955919	FECH	intron_18_55238772_55240478	ENSG00000066926.13	-0.860656
intron_19_14469517_14469752	0.388412	Spleen	0.955919	PKN1	intron_19_14580329_14580564	ENSG00000123143.13	-0.8625
intron_19_1612433_1615686	0.389072	Spleen	0.955919	TCF3	intron_19_1612432_1615685	ENSG00000071564.19	-0.861301
intron_19_16568169_16571512	0.38959	Spleen	0.955919	SLC35E1	intron_19_16678980_16682323	ENSG00000127526.15	-0.86036
intron_19_21506080_21518575	0.388888	Spleen	0.955919	ZNF429	intron_19_21688882_21701377	ENSG00000197013.11	-0.861635
intron_19_2337333_2337443	0.388942	Spleen	0.955919	SPPL2B	intron_19_2337332_2337442	ENSG00000005206.17	0.861538
intron_19_45618943_45619060	0.38975	Spleen	0.955919	EML2	intron_19_46122201_46122318	ENSG00000125746.18	-0.86007
intron_19_56280700_56313283	0.389627	Spleen	0.955919	ZSCAN5A	intron_19_56792069_56824652	ENSG00000131848.10	-0.860294
intron_1_10536297_10599238	0.38865	Spleen	0.955919	PEX14	intron_1_10596354_10659295	ENSG00000142655.13	0.862069
intron_1_156272398_156273361	0.389789	Spleen	0.955919	SMG5	intron_1_156242189_156243152	ENSG00000198952.8	0.86
intron_1_36475673_36479433	0.389712	Spleen	0.955919	CSF3R	intron_1_36941274_36945034	ENSG00000119535.19	-0.86014
intron_1_36477677_36479433	0.389712	Spleen	0.955919	CSF3R	intron_1_36943278_36945034	ENSG00000119535.19	0.86014
intron_1_42767390_42773563	0.388512	Spleen	0.955919	C1orf50	intron_1_43233061_43239234	ENSG00000164008.17	0.862319
intron_1_46688544_46689587	0.389859	Spleen	0.955919	EFCAB14	intron_1_47154216_47155259	ENSG00000159658.15	0.859873
intron_22_18083732_18087972	0.389645	Spleen	0.955919	PEX26	intron_22_18566498_18570738	ENSG00000215193.14	0.860262
intron_22_38344741_38361399	0.389627	Spleen	0.955919	ENSG00000291015	intron_22_38740746_38757404	ENSG00000291015.1	0.860294
intron_2_152719024_152720533	0.389104	Spleen	0.955919	ARL6IP6	intron_2_153575538_153577047	ENSG00000177917.12	-0.861244
intron_2_219444984_219447974	0.389202	Spleen	0.955919	SPEG	intron_2_220309706_220312696	ENSG00000072195.15	-0.861066
intron_2_219445161_219447974	0.389202	Spleen	0.955919	SPEG	intron_2_220309883_220312696	ENSG00000072195.15	0.861066
intron_2_27202074_27202813	0.388118	Spleen	0.955919	SLC5A6	intron_2_27424942_27425681	ENSG00000138074.15	-0.863036
intron_3_13500789_13501871	0.389052	Spleen	0.955919	HDAC11	intron_3_13542289_13543371	ENSG00000163517.15	0.861337
intron_5_134632195_134632728	0.389455	Spleen	0.955919	SAR1B	intron_5_133967885_133968418	ENSG00000152700.14	-0.860606
intron_5_69365754_69366503	0.389789	Spleen	0.955919	TAF9	intron_5_68661581_68662330	ENSG00000273841.6	0.86
intron_5_74738417_74739989	0.38838	Spleen	0.955919	GFM2	intron_5_74034242_74035814	ENSG00000164347.18	0.862559
intron_5_96736240_96737849	0.388774	Spleen	0.955919	CAST	intron_5_96071944_96073553	ENSG00000153113.24	0.861842
intron_6_118931738_118934891	0.389091	Spleen	0.955919	MCM9	intron_6_119252903_119256056	ENSG00000111877.18	0.861267
intron_6_169670693_169672255	0.388899	Spleen	0.955919	WDR27	intron_6_170070789_170072351	ENSG00000184465.16	0.861616
intron_6_45903255_45914228	0.388507	Spleen	0.955919	CLIC5	intron_6_45870992_45881965	ENSG00000112782.19	0.862328
intron_7_130026312_130028902	0.389604	Spleen	0.955919	ZC3HC1	intron_7_129666152_129668742	ENSG00000091732.17	0.860335
intron_7_869516_872470	0.389769	Spleen	0.955919	SUN1	intron_7_909153_912107	ENSG00000164828.18	0.860037
intron_8_143039569_143043178	0.389574	Spleen	0.955919	LINC02904	intron_8_144120986_144124595	ENSG00000177335.13	0.86039
intron_8_94260512_94262090	0.388512	Spleen	0.955919	GEM	intron_8_95272740_95274318	ENSG00000164949.8	-0.862319
intron_1_32094971_32100442	0.390062	Brain_Cortex	0.955922	TMEM39B	intron_1_32560572_32566043	ENSG00000121775.18	-0.859504
intron_12_109260149_109260480	0.390134	Brain_Cortex	0.955923	ACACB	intron_12_109697954_109698285	ENSG00000076555.16	-0.859375
intron_19_29702977_29705274	0.390202	Brain_Cortex	0.955923	C19orf12	intron_19_30193884_30196181	ENSG00000131943.20	-0.859252
intron_5_55969855_55976215	0.390185	Brain_Cortex	0.955923	IL6ST	intron_5_55265683_55272043	ENSG00000134352.21	0.859281
intron_9_89455953_89479572	0.390163	Brain_Cortex	0.955923	SEMA4D	intron_9_92070868_92094487	ENSG00000187764.12	0.859322
intron_17_16439414_16439528	0.378094	Esophagus_Gastroesophageal_Junction	0.955924	SNHG29	intron_17_16342728_16342842	ENSG00000175061.20	-0.881414
intron_10_102425198_102432526	0.359317	Skin_Sun_Exposed_Lower_leg	0.955924	CUEDC2	intron_10_104184955_104192283	ENSG00000107874.11	0.916667
intron_11_71458544_71460041	0.359052	Skin_Sun_Exposed_Lower_leg	0.955924	NADSYN1	intron_11_71169590_71171087	ENSG00000172890.13	-0.917174
intron_11_72233163_72233441	0.35891	Skin_Sun_Exposed_Lower_leg	0.955924	INPPL1	intron_11_71944207_71944485	ENSG00000165458.15	-0.917444
intron_11_74851203_74906239	0.359016	Skin_Sun_Exposed_Lower_leg	0.955924	XRRA1	intron_11_74562248_74617284	ENSG00000166435.17	-0.917241
intron_11_74921347_74927391	0.359016	Skin_Sun_Exposed_Lower_leg	0.955924	XRRA1	intron_11_74632392_74638436	ENSG00000166435.17	0.917241
intron_12_47758078_47758372	0.358859	Skin_Sun_Exposed_Lower_leg	0.955924	RAPGEF3	intron_12_48151861_48152155	ENSG00000079337.16	0.917542
intron_14_104985878_104988943	0.35934	Skin_Sun_Exposed_Lower_leg	0.955924	CLBA1	intron_14_105452215_105455280	ENSG00000140104.14	-0.916624
intron_1_116399314_116400896	0.359237	Skin_Sun_Exposed_Lower_leg	0.955924	ATP1A1-AS1	intron_1_116941936_116943518	ENSG00000203865.13	0.916821
intron_1_222715269_222715684	0.359317	Skin_Sun_Exposed_Lower_leg	0.955924	BROX	intron_1_222888611_222889026	ENSG00000162819.12	-0.916667
intron_1_223292651_223363278	0.35924	Skin_Sun_Exposed_Lower_leg	0.955924	SUSD4	intron_1_223465993_223536620	ENSG00000143502.16	0.916815
intron_1_40314387_40315590	0.359317	Skin_Sun_Exposed_Lower_leg	0.955924	COL9A2	intron_1_40780059_40781262	ENSG00000049089.15	-0.916667
intron_20_18567596_18569236	0.359344	Skin_Sun_Exposed_Lower_leg	0.955924	SMIM26	intron_20_18548240_18549880	ENSG00000232388.5	-0.916615
intron_2_171056566_171058151	0.359317	Skin_Sun_Exposed_Lower_leg	0.955924	TLK1	intron_2_171913076_171914661	ENSG00000198586.14	-0.916667
intron_2_238347475_238348764	0.359021	Skin_Sun_Exposed_Lower_leg	0.955924	TRAF3IP1	intron_2_239256116_239257405	ENSG00000204104.12	0.917232
intron_2_85554306_85555484	0.359317	Skin_Sun_Exposed_Lower_leg	0.955924	GGCX	intron_2_85781429_85782607	ENSG00000115486.13	-0.916667
intron_4_1574544_1580158	0.359298	Skin_Sun_Exposed_Lower_leg	0.955924	ENSG00000244459	intron_4_1576271_1581885	ENSG00000244459.4	0.916704
intron_4_159343404_159344036	0.359183	Skin_Sun_Exposed_Lower_leg	0.955924	RAPGEF2	intron_4_160264556_160265188	ENSG00000109756.10	0.916923
intron_4_48831496_48832620	0.358833	Skin_Sun_Exposed_Lower_leg	0.955924	OCIAD1	intron_4_48833513_48834637	ENSG00000109180.15	0.917591
intron_5_50750188_50759643	0.359317	Skin_Sun_Exposed_Lower_leg	0.955924	PARP8	intron_5_50046022_50055477	ENSG00000151883.19	-0.916667
intron_17_48051628_48056386	0.377784	Heart_Atrial_Appendage	0.955926	NFE2L1	intron_17_46128990_46133748	ENSG00000082641.16	-0.881988
intron_2_86207327_86210480	0.321371	Brain_Amygdala	0.955929	MRPL35	intron_2_86434450_86437603	ENSG00000132313.15	-0.991643
intron_17_5410789_5414009	0.377586	Colon_Transverse	0.955936	NUP88	intron_17_5314109_5317329	ENSG00000108559.13	0.882353
intron_19_49463949_49464127	0.37745	Colon_Transverse	0.955936	ALDH16A1	intron_19_49967206_49967384	ENSG00000161618.10	-0.882605
intron_19_49464263_49464417	0.37745	Colon_Transverse	0.955936	ALDH16A1	intron_19_49967520_49967674	ENSG00000161618.10	0.882605
intron_19_49583717_49583913	0.377424	Colon_Transverse	0.955936	PRRG2	intron_19_50086974_50087170	ENSG00000126460.11	0.882653
intron_3_107778519_107789787	0.377495	Colon_Transverse	0.955936	BBX	intron_3_107497366_107508634	ENSG00000114439.19	0.882522
intron_3_33390368_33392563	0.377367	Colon_Transverse	0.955936	UBP1	intron_3_33431860_33434055	ENSG00000153560.12	-0.882759
intron_4_8373628_8374068	0.377586	Colon_Transverse	0.955936	ACOX3	intron_4_8375355_8375795	ENSG00000087008.16	0.882353
intron_6_28329778_28336082	0.377403	Colon_Transverse	0.955936	ZSCAN31	intron_6_28297555_28303859	ENSG00000235109.8	0.882692
intron_7_150382823_150388422	0.377586	Colon_Transverse	0.955936	ENSG00000284048	intron_7_150079911_150085510	ENSG00000284048.2	-0.882353
intron_7_150382823_150388422	0.377586	Colon_Transverse	0.955936	ZNF775	intron_7_150079911_150085510	ENSG00000196456.13	-0.882353
intron_9_131530645_131531067	0.377586	Colon_Transverse	0.955936	UCK1	intron_9_134406032_134406454	ENSG00000130717.13	-0.882353
intron_17_19411462_19411630	0.354201	Artery_Coronary	0.955937	RNF112	intron_17_19314775_19314943	ENSG00000128482.16	-0.926471
intron_14_99406590_99412951	0.447273	smultixcan	0.955944	SETD3	intron_14_99872927_99879288	ENSG00000183576.13	0.749714
intron_16_67186884_67187021	0.447255	smultixcan	0.955944	EXOC3L1	intron_16_67220787_67220924	ENSG00000179044.16	0.608
intron_17_74777375_74785482	0.447236	smultixcan	0.955944	TMEM104	intron_17_72773514_72781621	ENSG00000109066.14	0.250996
intron_19_2827743_2832303	0.447255	smultixcan	0.955944	ZNF554	intron_19_2827741_2832301	ENSG00000172006.12	-0.217143
intron_1_163248706_163306233	0.447293	smultixcan	0.955944	RGS5	intron_1_163218496_163276023	ENSG00000232995.7	-0.191687
intron_1_233629914_233666595	0.447255	smultixcan	0.955944	KCNK1	intron_1_233765660_233802341	ENSG00000135750.15	-0.76
intron_22_26526267_26528214	0.447284	smultixcan	0.955944	TPST2	intron_22_26922233_26924180	ENSG00000128294.16	0.736018
intron_5_131159611_131162572	0.447291	smultixcan	0.955944	HINT1	intron_5_130495304_130498265	ENSG00000169567.13	-0.810279
intron_6_26598110_26598265	0.447235	smultixcan	0.955944	ABT1	intron_6_26598338_26598493	ENSG00000146109.5	-0.726015
intron_7_1550379_1550817	0.447256	smultixcan	0.955944	TMEM184A	intron_7_1590015_1590453	ENSG00000164855.16	0.758621
intron_7_1550395_1550817	0.447273	smultixcan	0.955944	TMEM184A	intron_7_1590031_1590453	ENSG00000164855.16	-0.758621
intron_7_76048226_76054830	0.447222	smultixcan	0.955944	MDH2	intron_7_75677544_75684148	ENSG00000146701.12	-0.322692
intron_17_81559416_81565505	0.36009	Small_Intestine_Terminal_Ileum	0.955945	NPLOC4	intron_17_79526442_79532531	ENSG00000182446.15	0.915194
intron_10_133263233_133263688	0.389982	Stomach	0.955946	ADAM8	intron_10_135076737_135077192	ENSG00000151651.16	-0.859649
intron_10_133263765_133267352	0.389982	Stomach	0.955946	ADAM8	intron_10_135077269_135080856	ENSG00000151651.16	0.859649
intron_10_133355811_133356640	0.39008	Stomach	0.955946	FUOM	intron_10_135169315_135170144	ENSG00000148803.12	0.859473
intron_10_13660553_13663453	0.389604	Stomach	0.955946	FRMD4A	intron_10_13702553_13705453	ENSG00000151474.23	0.860335
intron_10_27149040_27154178	0.389712	Stomach	0.955946	YME1L1	intron_10_27437969_27443107	ENSG00000136758.20	0.86014
intron_11_68785010_68793315	0.389787	Stomach	0.955946	CPT1A	intron_11_68552478_68560783	ENSG00000110090.13	0.860004
intron_13_40799315_40805118	0.389982	Stomach	0.955946	SLC25A15	intron_13_41373451_41379254	ENSG00000102743.16	-0.859649
intron_15_30976955_30990777	0.389712	Stomach	0.955946	MTMR10	intron_15_31269158_31282980	ENSG00000166912.17	0.86014
intron_16_67664062_67666071	0.38951	Stomach	0.955946	ENKD1	intron_16_67697965_67699974	ENSG00000124074.12	0.860507
intron_19_16568169_16571512	0.38959	Stomach	0.955946	SLC35E1	intron_19_16678980_16682323	ENSG00000127526.15	-0.86036
intron_19_56280700_56313283	0.389627	Stomach	0.955946	ZSCAN5A	intron_19_56792069_56824652	ENSG00000131848.10	-0.860294
intron_1_156272398_156273361	0.389789	Stomach	0.955946	SMG5	intron_1_156242189_156243152	ENSG00000198952.8	0.86
intron_1_32094971_32100442	0.390062	Stomach	0.955946	TMEM39B	intron_1_32560572_32566043	ENSG00000121775.18	-0.859504
intron_1_36477677_36479433	0.389712	Stomach	0.955946	CSF3R	intron_1_36943278_36945034	ENSG00000119535.19	0.86014
intron_1_46686870_46689587	0.389859	Stomach	0.955946	EFCAB14	intron_1_47152542_47155259	ENSG00000159658.15	-0.859873
intron_22_24233018_24233498	0.389941	Stomach	0.955946	GGT5	intron_22_24628986_24629466	ENSG00000099998.19	-0.859724
intron_5_132207884_132209138	0.389892	Stomach	0.955946	P4HA2	intron_5_131543577_131544831	ENSG00000072682.20	0.859813
intron_5_134632195_134632728	0.389455	Stomach	0.955946	SAR1B	intron_5_133967885_133968418	ENSG00000152700.14	-0.860606
intron_5_69365754_69366503	0.389789	Stomach	0.955946	TAF9	intron_5_68661581_68662330	ENSG00000273841.6	0.86
intron_6_85640564_85641292	0.389867	Stomach	0.955946	ENSG00000271793	intron_6_86350282_86351010	ENSG00000271793.2	-0.859859
intron_6_85640564_85641292	0.389867	Stomach	0.955946	SYNCRIP	intron_6_86350282_86351010	ENSG00000135316.19	-0.859859
intron_10_13648230_13654353	0.403361	Cells_Cultured_fibroblasts	0.955947	PRPF18	intron_10_13690230_13696353	ENSG00000165630.15	-0.835633
intron_10_27240474_27240674	0.40408	Cells_Cultured_fibroblasts	0.955947	ACBD5	intron_10_27529403_27529603	ENSG00000107897.20	-0.834356
intron_10_27240484_27242059	0.40408	Cells_Cultured_fibroblasts	0.955947	ACBD5	intron_10_27529413_27530988	ENSG00000107897.20	0.834356
intron_10_50308148_50311262	0.403344	Cells_Cultured_fibroblasts	0.955947	SGMS1	intron_10_52067908_52071022	ENSG00000198964.14	-0.835664
intron_11_64925933_64926712	0.403371	Cells_Cultured_fibroblasts	0.955947	PPP2R5B	intron_11_64693405_64694184	ENSG00000068971.14	-0.835616
intron_12_112005303_112013002	0.402412	Cells_Cultured_fibroblasts	0.955947	TMEM116	intron_12_112443107_112450806	ENSG00000198270.13	0.837321
intron_12_4349896_4351267	0.403371	Cells_Cultured_fibroblasts	0.955947	ENSG00000285901	intron_12_4459062_4460433	ENSG00000285901.2	0.835616
intron_12_4349896_4351267	0.403371	Cells_Cultured_fibroblasts	0.955947	TIGAR	intron_12_4459062_4460433	ENSG00000078237.7	0.835616
intron_12_48768716_48768937	0.403405	Cells_Cultured_fibroblasts	0.955947	ADCY6	intron_12_49162499_49162720	ENSG00000174233.12	-0.835556
intron_12_49005543_49005743	0.402055	Cells_Cultured_fibroblasts	0.955947	ENSG00000288710	intron_12_49399326_49399526	ENSG00000288710.1	-0.837956
intron_12_49005543_49005743	0.402055	Cells_Cultured_fibroblasts	0.955947	PRKAG1	intron_12_49399326_49399526	ENSG00000181929.13	-0.837956
intron_14_105228913_105241265	0.403132	Cells_Cultured_fibroblasts	0.955947	BRF1	intron_14_105695250_105707602	ENSG00000185024.18	0.836041
intron_14_23995133_24000863	0.403132	Cells_Cultured_fibroblasts	0.955947	DHRS4L2	intron_14_24464342_24470072	ENSG00000187630.18	-0.83604
intron_14_77301249_77302835	0.403512	Cells_Cultured_fibroblasts	0.955947	POMT2	intron_14_77767592_77769178	ENSG00000009830.13	-0.835366
intron_14_81209936_81216413	0.401933	Cells_Cultured_fibroblasts	0.955947	GTF2A1	intron_14_81676280_81682757	ENSG00000165417.12	0.838174
intron_14_96379788_96382247	0.403745	Cells_Cultured_fibroblasts	0.955947	GSKIP	intron_14_96846125_96848584	ENSG00000100744.15	0.834951
intron_15_25095828_25096828	0.403816	Cells_Cultured_fibroblasts	0.955947	SNHG14	intron_15_25340975_25341975	ENSG00000224078.15	-0.834825
intron_15_41841571_41841819	0.403625	Cells_Cultured_fibroblasts	0.955947	JMJD7-PLA2G4B	intron_15_42133769_42134017	ENSG00000168970.22	0.835165
intron_15_41841571_41841819	0.403625	Cells_Cultured_fibroblasts	0.955947	PLA2G4B	intron_15_42133769_42134017	ENSG00000243708.11	0.835165
intron_16_119255_138150	0.403142	Cells_Cultured_fibroblasts	0.955947	NPRL3	intron_16_169254_188149	ENSG00000103148.17	-0.836024
intron_16_75566907_75568037	0.402239	Cells_Cultured_fibroblasts	0.955947	GABARAPL2	intron_16_75600805_75601935	ENSG00000034713.8	0.837629
intron_17_28725386_28725481	0.402369	Cells_Cultured_fibroblasts	0.955947	TLCD1	intron_17_27052404_27052499	ENSG00000160606.11	-0.837398
intron_17_5426082_5428071	0.403818	Cells_Cultured_fibroblasts	0.955947	RPAIN	intron_17_5329402_5331391	ENSG00000129197.15	-0.834821
intron_17_59017424_59028415	0.402729	Cells_Cultured_fibroblasts	0.955947	TRIM37	intron_17_57094785_57105776	ENSG00000108395.14	0.836758
intron_17_61393747_61399037	0.40205	Cells_Cultured_fibroblasts	0.955947	TBX2-AS1	intron_17_59471108_59476398	ENSG00000267280.6	0.837965
intron_17_82019381_82019641	0.403966	Cells_Cultured_fibroblasts	0.955947	CENPX	intron_17_79977257_79977517	ENSG00000169689.15	0.834559
intron_17_82019381_82019858	0.403966	Cells_Cultured_fibroblasts	0.955947	CENPX	intron_17_79977257_79977734	ENSG00000169689.15	-0.834559
intron_17_82019694_82019858	0.403966	Cells_Cultured_fibroblasts	0.955947	CENPX	intron_17_79977570_79977734	ENSG00000169689.15	0.834559
intron_17_82019909_82022826	0.403966	Cells_Cultured_fibroblasts	0.955947	CENPX	intron_17_79977785_79980702	ENSG00000169689.15	-0.834559
intron_18_12793574_12794384	0.403213	Cells_Cultured_fibroblasts	0.955947	PTPN2	intron_18_12793573_12794383	ENSG00000175354.20	-0.835897
intron_18_5406968_5410566	0.403437	Cells_Cultured_fibroblasts	0.955947	EPB41L3	intron_18_5406967_5410565	ENSG00000082397.18	-0.835498
intron_19_21529784_21530589	0.402886	Cells_Cultured_fibroblasts	0.955947	ZNF429	intron_19_21712586_21713391	ENSG00000197013.11	-0.836478
intron_1_11838660_11840143	0.403118	Cells_Cultured_fibroblasts	0.955947	CLCN6	intron_1_11898717_11900200	ENSG00000011021.23	-0.836066
intron_1_235419561_235427140	0.404018	Cells_Cultured_fibroblasts	0.955947	TBCE	intron_1_235582876_235590455	ENSG00000285053.1	0.834467
intron_1_235419561_235427140	0.404018	Cells_Cultured_fibroblasts	0.955947	TBCE	intron_1_235582876_235590455	ENSG00000284770.2	0.834467
intron_1_39026402_39028723	0.403213	Cells_Cultured_fibroblasts	0.955947	NDUFS5	intron_1_39492074_39494395	ENSG00000168653.11	-0.835897
intron_1_45013215_45013292	0.404058	Cells_Cultured_fibroblasts	0.955947	UROD	intron_1_45478887_45478964	ENSG00000126088.14	-0.834395
intron_1_7827815_7829834	0.403805	Cells_Cultured_fibroblasts	0.955947	PER3	intron_1_7887875_7889894	ENSG00000049246.15	0.834844
intron_1_81987341_81990391	0.402873	Cells_Cultured_fibroblasts	0.955947	ADGRL2	intron_1_82453025_82456075	ENSG00000117114.21	-0.836502
intron_20_35003616_35004458	0.403552	Cells_Cultured_fibroblasts	0.955947	TRPC4AP	intron_20_33591419_33592261	ENSG00000100991.12	0.835294
intron_21_44940186_44943684	0.402627	Cells_Cultured_fibroblasts	0.955947	SLX9	intron_21_46360101_46363599	ENSG00000160256.13	-0.836939
intron_22_24232208_24232823	0.403899	Cells_Cultured_fibroblasts	0.955947	GGT5	intron_22_24628176_24628791	ENSG00000099998.19	-0.834677
intron_22_43159420_43161052	0.403478	Cells_Cultured_fibroblasts	0.955947	TSPO	intron_22_43555426_43557058	ENSG00000100300.18	0.835425
intron_2_190252307_190261156	0.402122	Cells_Cultured_fibroblasts	0.955947	HIBCH	intron_2_191117033_191125882	ENSG00000198130.16	-0.837838
intron_2_43942803_43943687	0.402802	Cells_Cultured_fibroblasts	0.955947	LRPPRC	intron_2_44169942_44170826	ENSG00000138095.20	0.836628
intron_3_142172456_142173076	0.40355	Cells_Cultured_fibroblasts	0.955947	GK5	intron_3_141891298_141891918	ENSG00000175066.16	-0.835297
intron_3_172752436_172754509	0.403689	Cells_Cultured_fibroblasts	0.955947	ECT2	intron_3_172470226_172472299	ENSG00000114346.14	-0.835052
intron_3_183925719_183927330	0.403101	Cells_Cultured_fibroblasts	0.955947	ABCC5	intron_3_183643507_183645118	ENSG00000114770.17	-0.836096
intron_4_2825196_2827230	0.402742	Cells_Cultured_fibroblasts	0.955947	SH3BP2	intron_4_2826923_2828957	ENSG00000087266.17	-0.836735
intron_4_2830147_2831571	0.403304	Cells_Cultured_fibroblasts	0.955947	SH3BP2	intron_4_2831874_2833298	ENSG00000087266.17	-0.835735
intron_4_673977_678658	0.403529	Cells_Cultured_fibroblasts	0.955947	MYL5	intron_4_667766_672447	ENSG00000215375.7	-0.835334
intron_5_151467925_151473673	0.403763	Cells_Cultured_fibroblasts	0.955947	SLC36A1	intron_5_150847486_150853234	ENSG00000123643.13	0.83492
intron_5_160078168_160093101	0.402122	Cells_Cultured_fibroblasts	0.955947	PWWP2A	intron_5_159505175_159520108	ENSG00000170234.13	-0.837838
intron_6_116239123_116243909	0.402394	Cells_Cultured_fibroblasts	0.955947	NT5DC1	intron_6_116560286_116565072	ENSG00000178425.14	0.837353
intron_6_31148728_31148892	0.402693	Cells_Cultured_fibroblasts	0.955947	CCHCR1	intron_6_31116505_31116669	ENSG00000204536.15	-0.836821
intron_7_139279360_139282005	0.402996	Cells_Cultured_fibroblasts	0.955947	UBN2	intron_7_138964106_138966751	ENSG00000157741.15	-0.836283
intron_7_92086416_92089385	0.403316	Cells_Cultured_fibroblasts	0.955947	AKAP9	intron_7_91715730_91718699	ENSG00000127914.19	0.835714
intron_7_99452440_99454044	0.403004	Cells_Cultured_fibroblasts	0.955947	CPSF4	intron_7_99050063_99051667	ENSG00000160917.15	-0.836268
intron_8_125067719_125073153	0.402923	Cells_Cultured_fibroblasts	0.955947	WASHC5	intron_8_126079961_126085395	ENSG00000164961.16	-0.836412
intron_9_15510329_15510817	0.403046	Cells_Cultured_fibroblasts	0.955947	PSIP1	intron_9_15510327_15510815	ENSG00000164985.15	0.836193
intron_9_77382087_77382279	0.402683	Cells_Cultured_fibroblasts	0.955947	VPS13A	intron_9_79997003_79997195	ENSG00000197969.14	-0.836839
intron_14_35019074_35028088	0.425701	Adipose_Subcutaneous	0.955947	SRP54	intron_14_35488280_35497294	ENSG00000100883.13	0.796569
intron_15_64409828_64414085	0.404212	Cells_Cultured_fibroblasts	0.95595	TRIP4	intron_15_64702027_64706284	ENSG00000103671.10	0.834123
intron_15_64409828_64418541	0.404212	Cells_Cultured_fibroblasts	0.95595	TRIP4	intron_15_64702027_64710740	ENSG00000103671.10	-0.834123
intron_3_125827455_125848230	0.404198	Cells_Cultured_fibroblasts	0.95595	LINC02614	intron_3_125546298_125567073	ENSG00000241288.8	-0.834147
intron_5_115837764_115840818	0.404129	Cells_Cultured_fibroblasts	0.95595	ATG12	intron_5_115173461_115176515	ENSG00000145782.13	0.83427
intron_10_116906747_116911790	0.369839	Pituitary	0.955951	SHTN1	intron_10_118666258_118671301	ENSG00000187164.20	-0.896774
intron_17_31865438_31868046	0.371594	Skin_Not_Sun_Exposed_Suprapubic	0.955953	UTP6	intron_17_30192457_30195065	ENSG00000108651.10	-0.893491
intron_12_123932108_123933331	0.473858	Brain_Cerebellar_Hemisphere	0.955956	DNAH10	intron_12_124416655_124417878	ENSG00000197653.16	-0.716216
intron_16_489000_496824	0.274117	Brain_Anterior_cingulate_cortex_BA24	0.955956	RAB11FIP3	intron_16_539000_546824	ENSG00000090565.17	1.09363
intron_13_49549648_49551326	0.447315	smultixcan	0.955958	RCBTB1	intron_13_50123784_50125462	ENSG00000136144.12	-1.13038
intron_17_81824390_81824499	0.447315	smultixcan	0.955958	MCRIP1	intron_17_79782266_79782375	ENSG00000225663.8	-0.572948
intron_16_71288937_71289136	0.354689	Vagina	0.95596	CMTR2	intron_16_71322840_71323039	ENSG00000180917.18	-0.925532
intron_11_120225795_120226816	0.424739	Colon_Sigmoid	0.95596	OAF	intron_11_120096504_120097525	ENSG00000184232.9	-0.798227
intron_22_17739488_17743803	0.424751	Colon_Sigmoid	0.95596	BID	intron_22_18222254_18226569	ENSG00000015475.19	-0.798206
intron_6_17764946_17771114	0.331945	Esophagus_Mucosa	0.955962	KIF13A	intron_6_17765177_17771345	ENSG00000137177.20	-0.970204
intron_10_120852635_120858643	0.37007	Pituitary	0.955963	WDR11	intron_10_122612147_122618155	ENSG00000120008.16	0.896341
intron_12_121903107_121915856	0.369958	Pituitary	0.955963	PSMD9	intron_12_122341013_122353762	ENSG00000110801.14	-0.896552
intron_12_121903107_121915859	0.369958	Pituitary	0.955963	PSMD9	intron_12_122341013_122353765	ENSG00000110801.14	0.896552
intron_15_41846047_41846203	0.370159	Pituitary	0.955963	JMJD7-PLA2G4B	intron_15_42138245_42138401	ENSG00000168970.22	-0.896175
intron_15_41846047_41846203	0.370159	Pituitary	0.955963	PLA2G4B	intron_15_42138245_42138401	ENSG00000243708.11	-0.896175
intron_15_96326352_96334076	0.370085	Pituitary	0.955963	NR2F2	intron_15_96869581_96877305	ENSG00000185551.15	0.896313
intron_17_16326905_16342573	0.369976	Pituitary	0.955963	PIGL	intron_17_16230219_16245887	ENSG00000108474.17	-0.896517
intron_1_75733628_75734791	0.370043	Pituitary	0.955963	ACADM	intron_1_76199313_76200476	ENSG00000117054.15	-0.896392
intron_4_77048662_77055150	0.370154	Pituitary	0.955963	CCNI	intron_4_77969815_77976303	ENSG00000118816.11	0.896185
intron_7_140808062_140808892	0.370149	Pituitary	0.955963	BRAF	intron_7_140507862_140508692	ENSG00000157764.14	-0.896194
intron_7_94618956_94623325	0.37007	Pituitary	0.955963	SGCE	intron_7_94248268_94252637	ENSG00000127990.19	0.896341
intron_11_77015117_77016675	0.447335	smultixcan	0.955965	ACER3	intron_11_76726161_76727719	ENSG00000078124.13	-0.833335
intron_7_128580094_128591850	0.447332	smultixcan	0.955965	ENSG00000242588	intron_7_128220148_128231904	ENSG00000242588.7	0.755988
intron_7_128580094_128591850	0.447332	smultixcan	0.955965	ENSG00000280828	intron_7_128220148_128231904	ENSG00000280828.1	0.755988
intron_11_11842224_11884467	0.322687	Brain_Caudate_basal_ganglia	0.955965	USP47	intron_11_11863771_11906014	ENSG00000170242.19	0.98895
intron_1_1817875_1825397	0.322663	Brain_Caudate_basal_ganglia	0.955965	GNB1	intron_1_1749314_1756836	ENSG00000078369.19	0.989001
intron_10_4833466_4835675	0.473894	Brain_Cerebellar_Hemisphere	0.955968	AKR1E2	intron_10_4875658_4877867	ENSG00000165568.18	0.716157
intron_4_1315600_1332757	0.33198	Esophagus_Mucosa	0.95597	MAEA	intron_4_1309388_1326545	ENSG00000090316.16	-0.970133
intron_19_2811734_2813115	0.436592	Liver	0.95597	THOP1	intron_19_2811732_2813113	ENSG00000172009.15	0.777961
intron_14_59474526_59474728	0.360163	Small_Intestine_Terminal_Ileum	0.955973	L3HYPDH	intron_14_59941244_59941446	ENSG00000126790.12	0.915055
intron_3_46901860_46902526	0.360144	Small_Intestine_Terminal_Ileum	0.955973	PTH1R	intron_3_46943350_46944016	ENSG00000160801.14	-0.91509
intron_11_121567113_121570157	0.444777	Brain_Putamen_basal_ganglia	0.955974	SORL1	intron_11_121437822_121440866	ENSG00000137642.13	-0.764151
intron_22_30579935_30580053	0.444777	Brain_Putamen_basal_ganglia	0.955974	PES1	intron_22_30975922_30976040	ENSG00000100029.18	-0.764151
intron_17_76274243_76275819	0.322729	Brain_Caudate_basal_ganglia	0.955975	QRICH2	intron_17_74270324_74271900	ENSG00000129646.16	0.988866
intron_5_31530924_31531990	0.35473	Vagina	0.955978	DROSHA	intron_5_31531031_31532097	ENSG00000113360.17	-0.925454
intron_11_78101195_78103980	0.378813	Adipose_Visceral_Omentum	0.95599	ALG8	intron_11_77812241_77815026	ENSG00000159063.14	0.880086
intron_12_109260149_109260480	0.390134	Stomach	0.955996	ACACB	intron_12_109697954_109698285	ENSG00000076555.16	-0.859375
intron_11_1480885_1486447	0.402617	Ovary	0.955998	MOB2	intron_11_1502115_1507677	ENSG00000182208.15	0.836957
intron_11_18532487_18536406	0.402817	Ovary	0.955998	UEVLD	intron_11_18554034_18557953	ENSG00000151116.17	0.836601
intron_12_131987890_131989964	0.402303	Ovary	0.955998	EP400	intron_12_132472435_132474509	ENSG00000183495.15	-0.837515
intron_12_31101982_31102243	0.403468	Ovary	0.955998	DDX11	intron_12_31254916_31255177	ENSG00000013573.17	0.835443
intron_12_48131393_48132868	0.403689	Ovary	0.955998	PFKM	intron_12_48525176_48526651	ENSG00000152556.17	-0.835052
intron_12_48768716_48768937	0.403405	Ovary	0.955998	ADCY6	intron_12_49162499_49162720	ENSG00000174233.12	-0.835556
intron_12_54409352_54409485	0.403718	Ovary	0.955998	ITGA5	intron_12_54803136_54803269	ENSG00000161638.11	0.835
intron_13_49255913_49259486	0.40222	Ovary	0.955998	CDADC1	intron_13_49830049_49833622	ENSG00000102543.14	-0.837662
intron_14_100369258_100376260	0.40408	Ovary	0.955998	WARS1	intron_14_100835595_100842597	ENSG00000140105.18	-0.834356
intron_14_105220127_105221648	0.40222	Ovary	0.955998	BRF1	intron_14_105686464_105687985	ENSG00000185024.18	-0.837662
intron_14_77301249_77302835	0.403512	Ovary	0.955998	POMT2	intron_14_77767592_77769178	ENSG00000009830.13	-0.835366
intron_14_96379788_96382247	0.403745	Ovary	0.955998	GSKIP	intron_14_96846125_96848584	ENSG00000100744.15	0.834951
intron_15_64409828_64414085	0.404212	Ovary	0.955998	TRIP4	intron_15_64702027_64706284	ENSG00000103671.10	0.834123
intron_15_64409828_64418541	0.404212	Ovary	0.955998	TRIP4	intron_15_64702027_64710740	ENSG00000103671.10	-0.834123
intron_16_3448540_3476222	0.403973	Ovary	0.955998	ENSG00000285329	intron_16_3498540_3526222	ENSG00000285329.1	0.834547
intron_16_3448540_3476222	0.403973	Ovary	0.955998	NAA60	intron_16_3498540_3526222	ENSG00000122390.19	0.834547
intron_16_75566907_75568037	0.402239	Ovary	0.955998	GABARAPL2	intron_16_75600805_75601935	ENSG00000034713.8	0.837629
intron_16_89198797_89199023	0.40295	Ovary	0.955998	SLC22A31	intron_16_89265205_89265431	ENSG00000259803.8	-0.836364
intron_17_2376815_2376959	0.402819	Ovary	0.955998	SGSM2	intron_17_2280109_2280253	ENSG00000141258.13	0.836597
intron_17_48841887_48843903	0.404138	Ovary	0.955998	CALCOCO2	intron_17_46919249_46921265	ENSG00000136436.15	0.834254
intron_17_48841887_48848064	0.404138	Ovary	0.955998	CALCOCO2	intron_17_46919249_46925426	ENSG00000136436.15	-0.834254
intron_17_5426082_5428071	0.403818	Ovary	0.955998	RPAIN	intron_17_5329402_5331391	ENSG00000129197.15	-0.834821
intron_17_59017424_59028415	0.402729	Ovary	0.955998	TRIM37	intron_17_57094785_57105776	ENSG00000108395.14	0.836758
intron_17_82019381_82019641	0.403966	Ovary	0.955998	CENPX	intron_17_79977257_79977517	ENSG00000169689.15	0.834559
intron_17_82019381_82019858	0.403966	Ovary	0.955998	CENPX	intron_17_79977257_79977734	ENSG00000169689.15	-0.834559
intron_17_82019694_82019858	0.403966	Ovary	0.955998	CENPX	intron_17_79977570_79977734	ENSG00000169689.15	0.834559
intron_17_82019909_82022826	0.403966	Ovary	0.955998	CENPX	intron_17_79977785_79980702	ENSG00000169689.15	-0.834559
intron_18_12793574_12794384	0.403213	Ovary	0.955998	PTPN2	intron_18_12793573_12794383	ENSG00000175354.20	-0.835897
intron_19_2344424_2344553	0.402742	Ovary	0.955998	SPPL2B	intron_19_2344422_2344551	ENSG00000005206.17	-0.836735
intron_19_46634204_46634599	0.403981	Ovary	0.955998	GNG8	intron_19_47137461_47137856	ENSG00000167414.5	0.834532
intron_19_56478276_56494163	0.401964	Ovary	0.955998	ZNF667-AS1	intron_19_56989645_57005532	ENSG00000166770.12	-0.838118
intron_19_56478381_56494163	0.401964	Ovary	0.955998	ZNF667-AS1	intron_19_56989750_57005532	ENSG00000166770.12	0.838118
intron_1_115058981_115060464	0.403437	Ovary	0.955998	TSPAN2	intron_1_115601602_115603085	ENSG00000134198.10	0.835498
intron_1_17410051_17412122	0.403316	Ovary	0.955998	RCC2	intron_1_17736547_17738618	ENSG00000179051.14	-0.835714
intron_1_39026398_39028723	0.403213	Ovary	0.955998	NDUFS5	intron_1_39492070_39494395	ENSG00000168653.11	0.835897
intron_1_39026402_39028723	0.403213	Ovary	0.955998	NDUFS5	intron_1_39492074_39494395	ENSG00000168653.11	-0.835897
intron_1_45013019_45013136	0.404058	Ovary	0.955998	UROD	intron_1_45478691_45478808	ENSG00000126088.14	0.834395
intron_1_45013215_45013292	0.404058	Ovary	0.955998	UROD	intron_1_45478887_45478964	ENSG00000126088.14	-0.834395
intron_1_53888986_53889713	0.404241	Ovary	0.955998	YIPF1	intron_1_54354659_54355386	ENSG00000058799.15	0.83407
intron_1_7785586_7786721	0.402583	Ovary	0.955998	PER3	intron_1_7845646_7846781	ENSG00000049246.15	0.837017
intron_1_81987341_81990391	0.402873	Ovary	0.955998	ADGRL2	intron_1_82453025_82456075	ENSG00000117114.21	-0.836502
intron_1_91319209_91319293	0.403371	Ovary	0.955998	HFM1	intron_1_91784766_91784850	ENSG00000162669.16	0.835616
intron_20_35003616_35004458	0.403552	Ovary	0.955998	TRPC4AP	intron_20_33591419_33592261	ENSG00000100991.12	0.835294
intron_20_35008747_35010187	0.403552	Ovary	0.955998	TRPC4AP	intron_20_33596550_33597990	ENSG00000100991.12	-0.835294
intron_20_35632234_35632311	0.402174	Ovary	0.955998	CPNE1	intron_20_34220156_34220233	ENSG00000214078.13	-0.837745
intron_20_41363861_41365035	0.402886	Ovary	0.955998	EMILIN3	intron_20_39992501_39993675	ENSG00000183798.5	0.836478
intron_20_50173017_50173202	0.40264	Ovary	0.955998	LINC01273	intron_20_48789554_48789739	ENSG00000231742.6	-0.836916
intron_21_31660708_31663790	0.401934	Ovary	0.955998	SOD1	intron_21_33033021_33036103	ENSG00000142168.15	-0.838172
intron_22_24232208_24232823	0.403899	Ovary	0.955998	GGT5	intron_22_24628176_24628791	ENSG00000099998.19	-0.834677
intron_22_37470029_37472443	0.402087	Ovary	0.955998	MFNG	intron_22_37866067_37868481	ENSG00000100060.18	0.8379
intron_2_190252307_190260400	0.402122	Ovary	0.955998	HIBCH	intron_2_191117033_191125126	ENSG00000198130.16	0.837838
intron_2_190252307_190261156	0.402122	Ovary	0.955998	HIBCH	intron_2_191117033_191125882	ENSG00000198130.16	-0.837838
intron_2_210220802_210224399	0.40234	Ovary	0.955998	ACADL	intron_2_211085526_211089123	ENSG00000115361.8	0.837449
intron_2_210220802_210225187	0.40234	Ovary	0.955998	ACADL	intron_2_211085526_211089911	ENSG00000115361.8	-0.837449
intron_2_216412798_216413856	0.404192	Ovary	0.955998	SMARCAL1	intron_2_217277521_217278579	ENSG00000138375.14	-0.834157
intron_2_65074149_65074282	0.402534	Ovary	0.955998	CEP68	intron_2_65301283_65301416	ENSG00000011523.15	-0.837104
intron_2_74159254_74165218	0.403981	Ovary	0.955998	MOB1A	intron_2_74386381_74392345	ENSG00000114978.18	-0.834532
intron_3_195345317_195381009	0.40295	Ovary	0.955998	ACAP2	intron_3_195066046_195101738	ENSG00000114331.16	0.836364
intron_4_94586444_94586989	0.402984	Ovary	0.955998	PDLIM5	intron_4_95507595_95508140	ENSG00000163110.15	0.836304
intron_4_94586444_94618004	0.402979	Ovary	0.955998	PDLIM5	intron_4_95507595_95539155	ENSG00000163110.15	-0.836312
intron_5_115837764_115840818	0.404129	Ovary	0.955998	ATG12	intron_5_115173461_115176515	ENSG00000145782.13	0.83427
intron_5_126561124_126564458	0.403443	Ovary	0.955998	ALDH7A1	intron_5_125896816_125900150	ENSG00000164904.18	-0.835488
intron_5_149424397_149425097	0.402873	Ovary	0.955998	CARMN	intron_5_148803960_148804660	ENSG00000249669.12	0.8365
intron_7_139279360_139282005	0.402996	Ovary	0.955998	UBN2	intron_7_138964106_138966751	ENSG00000157741.15	-0.836283
intron_7_150803832_150804362	0.404199	Ovary	0.955998	TMEM176A	intron_7_150500920_150501450	ENSG00000002933.9	-0.834146
intron_7_32558628_32558929	0.403818	Ovary	0.955998	AVL9	intron_7_32598240_32598541	ENSG00000105778.20	0.834821
intron_7_44571736_44572347	0.403405	Ovary	0.955998	DDX56	intron_7_44611335_44611946	ENSG00000136271.11	0.835556
intron_7_92086416_92089385	0.403316	Ovary	0.955998	AKAP9	intron_7_91715730_91718699	ENSG00000127914.19	0.835714
intron_8_125067719_125073153	0.402923	Ovary	0.955998	WASHC5	intron_8_126079961_126085395	ENSG00000164961.16	-0.836412
intron_8_38331585_38337305	0.403066	Ovary	0.955998	NSD3	intron_8_38189103_38194823	ENSG00000147548.17	0.836158
intron_8_94527363_94529070	0.402396	Ovary	0.955998	VIRMA	intron_8_95539591_95541298	ENSG00000164944.12	-0.837349
intron_9_15510329_15510817	0.403046	Ovary	0.955998	PSIP1	intron_9_15510327_15510815	ENSG00000164985.15	-0.836193
intron_11_68015459_68018527	0.379936	Artery_Tibial	0.955998	ALDH3B1	intron_11_67782929_67785997	ENSG00000006534.17	-0.878015
intron_1_204957826_204968249	0.379917	Artery_Tibial	0.955998	NFASC	intron_1_204926954_204937377	ENSG00000163531.17	-0.878049
intron_11_57497845_57500779	0.369086	Pancreas	0.955998	SLC43A1	intron_11_57265318_57268252	ENSG00000149150.9	-0.898187
intron_12_10704148_10709908	0.368975	Pancreas	0.955998	YBX3	intron_12_10856747_10862507	ENSG00000060138.13	0.898396
intron_14_50445194_50446079	0.369071	Pancreas	0.955998	MAP4K5	intron_14_50911912_50912797	ENSG00000012983.12	0.898214
intron_14_67575472_67575823	0.368931	Pancreas	0.955998	PLEKHH1	intron_14_68042189_68042540	ENSG00000054690.14	-0.898477
intron_15_40032237_40032757	0.369486	Pancreas	0.955998	EIF2AK4	intron_15_40324438_40324958	ENSG00000128829.12	0.897436
intron_17_50673658_50675362	0.369502	Pancreas	0.955998	ABCC3	intron_17_48751019_48752723	ENSG00000108846.16	-0.897407
intron_18_50262219_50266336	0.36958	Pancreas	0.955998	CFAP53	intron_18_47788589_47792706	ENSG00000172361.6	0.89726
intron_1_13816570_13823159	0.368654	Pancreas	0.955998	PRDM2	intron_1_14143065_14149654	ENSG00000116731.23	-0.898997
intron_1_15210562_15214895	0.368695	Pancreas	0.955998	TMEM51	intron_1_15537058_15541391	ENSG00000171729.14	0.89892
intron_1_154169383_154170400	0.369287	Pancreas	0.955998	TPM3	intron_1_154141859_154142876	ENSG00000143549.22	-0.89781
intron_20_44936730_44958337	0.369401	Pancreas	0.955998	PABPC1L	intron_20_43565371_43586978	ENSG00000101104.13	-0.897596
intron_20_44938191_44952643	0.369401	Pancreas	0.955998	PABPC1L	intron_20_43566832_43581284	ENSG00000101104.13	0.897596
intron_22_37808163_37809949	0.36958	Pancreas	0.955998	GCAT	intron_22_38204170_38205956	ENSG00000100116.17	-0.89726
intron_22_37808163_37810027	0.36958	Pancreas	0.955998	GCAT	intron_22_38204170_38206034	ENSG00000100116.17	0.89726
intron_22_50625681_50625936	0.368526	Pancreas	0.955998	ARSA	intron_22_51064109_51064364	ENSG00000100299.18	-0.899239
intron_2_70169661_70175673	0.368794	Pancreas	0.955998	C2orf42	intron_2_70396793_70402805	ENSG00000115998.8	0.898734
intron_3_119654613_119659933	0.368892	Pancreas	0.955998	COX17	intron_3_119373460_119378780	ENSG00000138495.7	0.898551
intron_3_119654613_119659933	0.368892	Pancreas	0.955998	POPDC2	intron_3_119373460_119378780	ENSG00000121577.14	0.898551
intron_3_126159566_126160853	0.368555	Pancreas	0.955998	ALDH1L1	intron_3_125878409_125879696	ENSG00000144908.14	-0.899183
intron_3_47853039_47853163	0.369331	Pancreas	0.955998	MAP4	intron_3_47894529_47894653	ENSG00000047849.22	-0.897727
intron_4_1717428_1718152	0.36922	Pancreas	0.955998	TMEM129	intron_4_1719155_1719879	ENSG00000168936.11	-0.897936
intron_4_78971876_79086096	0.368503	Pancreas	0.955998	LINC01088	intron_4_79893030_80007250	ENSG00000249307.8	0.899281
intron_5_311402_313701	0.369503	Pancreas	0.955998	ENSG00000286001	intron_5_311517_313816	ENSG00000286001.1	0.897405
intron_5_311402_313701	0.369503	Pancreas	0.955998	PDCD6	intron_5_311517_313816	ENSG00000249915.9	0.897405
intron_6_17951429_17987054	0.369023	Pancreas	0.955998	KIF13A	intron_6_17951660_17987285	ENSG00000137177.20	0.898305
intron_7_45736910_45744997	0.368931	Pancreas	0.955998	ENSG00000291207	intron_7_45776509_45784596	ENSG00000291207.1	-0.898477
intron_7_45736910_45744997	0.368931	Pancreas	0.955998	SEPTIN7P2	intron_7_45776509_45784596	ENSG00000214765.11	-0.898477
intron_8_123506574_123513198	0.36918	Pancreas	0.955998	FBXO32	intron_8_124518814_124525438	ENSG00000156804.7	-0.89801
intron_8_143684542_143689204	0.36953	Pancreas	0.955998	ZNF707	intron_8_144766712_144771374	ENSG00000181135.16	0.897353
intron_8_143684542_143690057	0.36953	Pancreas	0.955998	ZNF707	intron_8_144766712_144772227	ENSG00000181135.16	0.897353
intron_8_6455252_6477594	0.368632	Pancreas	0.955998	MCPH1	intron_8_6312773_6335115	ENSG00000147316.15	-0.899038
intron_14_94097678_94100739	0.362933	Nerve_Tibial	0.955999	IFI27L1	intron_14_94564024_94567085	ENSG00000165948.11	0.90979
intron_17_79075090_79077430	0.363074	Nerve_Tibial	0.955999	ENGASE	intron_17_77071172_77073512	ENSG00000167280.17	0.909524
intron_2_190920248_190921024	0.362969	Nerve_Tibial	0.955999	GLS	intron_2_191784974_191785750	ENSG00000115419.14	-0.909722
intron_2_241053326_241062791	0.363047	Nerve_Tibial	0.955999	SNED1	intron_2_241992743_242002208	ENSG00000162804.14	-0.909574
intron_4_3343053_3386416	0.362977	Nerve_Tibial	0.955999	RGS12	intron_4_3344780_3388143	ENSG00000159788.20	0.909707
intron_7_102600388_102605858	0.36308	Nerve_Tibial	0.955999	RASA4	intron_7_102240835_102246305	ENSG00000105808.19	-0.909513
intron_10_68483588_68487144	0.354772	Vagina	0.956001	SLC25A16	intron_10_70243345_70246901	ENSG00000122912.15	0.925373
intron_4_82979006_82984161	0.378154	Esophagus_Gastroesophageal_Junction	0.956001	LIN54	intron_4_83900159_83905314	ENSG00000189308.11	-0.881303
intron_10_32048551_32055848	0.35429	Artery_Aorta	0.956003	KIF5B	intron_10_32337479_32344776	ENSG00000170759.11	0.926301
intron_7_45728313_45728832	0.371642	Skin_Not_Sun_Exposed_Suprapubic	0.956003	ENSG00000291207	intron_7_45767912_45768431	ENSG00000291207.1	-0.893401
intron_11_233534_236048	0.404657	Cells_Cultured_fibroblasts	0.956004	SIRT3	intron_11_233534_236048	ENSG00000142082.15	0.833333
intron_16_130591_138150	0.40443	Cells_Cultured_fibroblasts	0.956004	NPRL3	intron_16_180590_188149	ENSG00000103148.17	0.833735
intron_1_23808323_23816675	0.404657	Cells_Cultured_fibroblasts	0.956004	HMGCL	intron_1_24134813_24143165	ENSG00000117305.15	-0.833333
intron_22_46103249_46105409	0.404657	Cells_Cultured_fibroblasts	0.956004	MIRLET7BHG	intron_22_46499129_46501289	ENSG00000197182.16	0.833333
intron_2_231791173_231791733	0.404657	Cells_Cultured_fibroblasts	0.956004	COPS7B	intron_2_232655883_232656443	ENSG00000144524.18	-0.833333
intron_3_11790581_11807833	0.404657	Cells_Cultured_fibroblasts	0.956004	TAMM41	intron_3_11832055_11849307	ENSG00000144559.11	-0.833333
intron_3_132332344_132337456	0.404579	Cells_Cultured_fibroblasts	0.956004	ACP3	intron_3_132051188_132056300	ENSG00000014257.17	0.833471
intron_4_2255294_2257982	0.404616	Cells_Cultured_fibroblasts	0.956004	MXD4	intron_4_2257021_2259709	ENSG00000123933.17	-0.833406
intron_6_57047396_57050774	0.404536	Cells_Cultured_fibroblasts	0.956004	KIAA1586	intron_6_56912194_56915572	ENSG00000168116.14	-0.833548
intron_6_57047396_57052686	0.404536	Cells_Cultured_fibroblasts	0.956004	KIAA1586	intron_6_56912194_56917484	ENSG00000168116.14	-0.833548
intron_7_100077433_100081635	0.404657	Cells_Cultured_fibroblasts	0.956004	ZNF3	intron_7_99675056_99679258	ENSG00000166526.18	-0.833333
intron_7_152146735_152148033	0.404657	Cells_Cultured_fibroblasts	0.956004	KMT2C	intron_7_151843820_151845118	ENSG00000055609.21	-0.833333
intron_20_44211077_44214888	0.40544	Whole_Blood	0.956011	OSER1-DT	intron_20_42839717_42843528	ENSG00000223891.7	-0.831944
intron_10_79394440_79432558	0.354844	Vagina	0.956015	ZCCHC24	intron_10_81154196_81192314	ENSG00000165424.7	-0.925234
intron_1_32817689_32825313	0.354816	Vagina	0.956015	S100PBP	intron_1_33283290_33290914	ENSG00000116497.18	0.925287
intron_16_75568209_75577279	0.43671	Liver	0.956024	GABARAPL2	intron_16_75602107_75611177	ENSG00000034713.8	-0.777762
intron_1_151524886_151525642	0.4367	Liver	0.956024	CGN	intron_1_151497362_151498118	ENSG00000143375.15	0.777778
intron_2_230417665_230442937	0.350648	Kidney_Cortex	0.956025	SP100	intron_2_231282380_231307652	ENSG00000067066.17	0.933333
intron_10_133355811_133356640	0.392159	Brain_Nucleus_accumbens_basal_ganglia	0.956026	FUOM	intron_10_135169315_135170144	ENSG00000148803.12	0.855709
intron_13_101176374_101191917	0.392456	Brain_Nucleus_accumbens_basal_ganglia	0.956026	NALCN	intron_13_101828725_101844268	ENSG00000102452.18	-0.855172
intron_19_56368936_56373157	0.392221	Brain_Nucleus_accumbens_basal_ganglia	0.956026	ZNF542P	intron_19_56880305_56884526	ENSG00000290720.1	-0.855596
intron_1_151117516_151117957	0.392488	Brain_Nucleus_accumbens_basal_ganglia	0.956026	GABPB2	intron_1_151089992_151090433	ENSG00000143458.12	0.855114
intron_1_45600457_45602255	0.3925	Brain_Nucleus_accumbens_basal_ganglia	0.956026	NASP	intron_1_46066129_46067927	ENSG00000132780.17	0.855092
intron_1_74201410_74236102	0.392303	Brain_Nucleus_accumbens_basal_ganglia	0.956026	FPGT-TNNI3K	intron_1_74667094_74701786	ENSG00000259030.8	-0.855449
intron_21_36133074_36135300	0.392511	Brain_Nucleus_accumbens_basal_ganglia	0.956026	CBR3-AS1	intron_21_37505372_37507598	ENSG00000236830.8	-0.855072
intron_2_135164696_135168545	0.392143	Brain_Nucleus_accumbens_basal_ganglia	0.956026	RAB3GAP1	intron_2_135922266_135926115	ENSG00000115839.19	-0.855738
intron_4_86689190_86693587	0.39218	Brain_Nucleus_accumbens_basal_ganglia	0.956026	PTPN13	intron_4_87610343_87614740	ENSG00000163629.13	-0.85567
intron_5_96740118_96740745	0.392405	Brain_Nucleus_accumbens_basal_ganglia	0.956026	CAST	intron_5_96075822_96076449	ENSG00000153113.24	0.855263
intron_5_96740118_96741266	0.392405	Brain_Nucleus_accumbens_basal_ganglia	0.956026	CAST	intron_5_96075822_96076970	ENSG00000153113.24	-0.855263
intron_5_96740783_96741266	0.392405	Brain_Nucleus_accumbens_basal_ganglia	0.956026	CAST	intron_5_96076487_96076970	ENSG00000153113.24	0.855263
intron_7_128574791_128578890	0.389939	Spleen	0.956027	ENSG00000242588	intron_7_128214845_128218944	ENSG00000242588.7	-0.859729
intron_4_2354073_2418285	0.445612	Brain_Cerebellum	0.956027	ZFYVE28	intron_4_2355800_2420012	ENSG00000159733.14	-0.762752
intron_14_36300823_36311573	0.425783	Adipose_Subcutaneous	0.956033	MBIP	intron_14_36770029_36780779	ENSG00000151332.20	0.796429
intron_22_29341760_29342285	0.425795	Adipose_Subcutaneous	0.956033	AP1B1	intron_22_29737749_29738274	ENSG00000100280.17	-0.796407
intron_12_104049492_104049895	0.380045	Artery_Tibial	0.956034	GLT8D2	intron_12_104443270_104443673	ENSG00000120820.13	-0.877814
intron_16_69748329_69748918	0.380108	Artery_Tibial	0.956034	NOB1	intron_16_69782232_69782821	ENSG00000141101.13	0.877698
intron_16_69748329_69748951	0.380108	Artery_Tibial	0.956034	NOB1	intron_16_69782232_69782854	ENSG00000141101.13	-0.877698
intron_2_130342962_130343086	0.380128	Artery_Tibial	0.956034	IMP4	intron_2_131100535_131100659	ENSG00000136718.10	-0.87766
intron_2_71075610_71076604	0.380045	Artery_Tibial	0.956034	NAGK	intron_2_71302740_71303734	ENSG00000124357.13	-0.877814
intron_3_46858101_46858231	0.380185	Artery_Tibial	0.956034	MYL3	intron_3_46899591_46899721	ENSG00000160808.11	0.877555
intron_7_105911241_105912483	0.380179	Artery_Tibial	0.956034	CDHR3	intron_7_105551687_105552929	ENSG00000128536.16	-0.877567
intron_7_151352193_151352812	0.380099	Artery_Tibial	0.956034	NUB1	intron_7_151049279_151049898	ENSG00000013374.17	-0.877714
intron_10_102732218_102732859	0.371354	Thyroid	0.95604	SFXN2	intron_10_104491975_104492616	ENSG00000156398.13	-0.893939
intron_10_116906747_116911790	0.369839	Thyroid	0.95604	SHTN1	intron_10_118666258_118671301	ENSG00000187164.20	-0.896774
intron_11_18519603_18525661	0.37056	Thyroid	0.95604	TSG101	intron_11_18541150_18547208	ENSG00000074319.13	0.895425
intron_11_290781_291002	0.371244	Thyroid	0.95604	PGGHG	intron_11_290781_291002	ENSG00000142102.16	0.894145
intron_11_47248999_47259180	0.369704	Thyroid	0.95604	NR1H3	intron_11_47270550_47280731	ENSG00000025434.19	0.897028
intron_11_59199773_59204676	0.371317	Thyroid	0.95604	DTX4	intron_11_58967246_58972149	ENSG00000110042.8	0.894009
intron_11_66002570_66003235	0.370698	Thyroid	0.95604	BANF1	intron_11_65770041_65770706	ENSG00000175334.8	-0.895167
intron_11_74907273_74921214	0.369958	Thyroid	0.95604	XRRA1	intron_11_74618318_74632259	ENSG00000166435.17	0.896552
intron_11_8128354_8137378	0.371119	Thyroid	0.95604	RIC3	intron_11_8149901_8158925	ENSG00000166405.16	-0.894379
intron_12_100128725_100142592	0.370826	Thyroid	0.95604	BLTP3B	intron_12_100522503_100536370	ENSG00000111647.13	-0.894928
intron_12_101166699_101168096	0.371301	Thyroid	0.95604	SLC5A8	intron_12_101560477_101561874	ENSG00000256870.3	0.89404
intron_12_121903107_121915856	0.369958	Thyroid	0.95604	PSMD9	intron_12_122341013_122353762	ENSG00000110801.14	-0.896552
intron_12_121903107_121915859	0.369958	Thyroid	0.95604	PSMD9	intron_12_122341013_122353765	ENSG00000110801.14	0.896552
intron_12_132696046_132701250	0.371317	Thyroid	0.95604	PXMP2	intron_12_133272632_133277836	ENSG00000176894.10	0.894009
intron_12_54561637_54566974	0.370342	Thyroid	0.95604	PDE1B	intron_12_54955421_54960758	ENSG00000123360.12	0.895833
intron_13_75337040_75341125	0.370848	Thyroid	0.95604	TBC1D4	intron_13_75911176_75915261	ENSG00000136111.14	0.894886
intron_13_95884680_95887892	0.370731	Thyroid	0.95604	UGGT2	intron_13_96536934_96540146	ENSG00000102595.21	-0.895105
intron_15_41846047_41846203	0.370159	Thyroid	0.95604	JMJD7-PLA2G4B	intron_15_42138245_42138401	ENSG00000168970.22	-0.896175
intron_15_41846047_41846203	0.370159	Thyroid	0.95604	PLA2G4B	intron_15_42138245_42138401	ENSG00000243708.11	-0.896175
intron_15_48336090_48340145	0.370435	Thyroid	0.95604	DUT	intron_15_48628287_48632342	ENSG00000128951.14	0.895659
intron_15_48336090_48341289	0.370435	Thyroid	0.95604	DUT	intron_15_48628287_48633486	ENSG00000128951.14	-0.895659
intron_15_96326352_96334076	0.370085	Thyroid	0.95604	NR2F2	intron_15_96869581_96877305	ENSG00000185551.15	0.896313
intron_16_25111996_25128475	0.370197	Thyroid	0.95604	LCMT1	intron_16_25123317_25139796	ENSG00000205629.12	0.896104
intron_16_86552146_86554645	0.371277	Thyroid	0.95604	MTHFSD	intron_16_86585752_86588251	ENSG00000103248.19	-0.894083
intron_17_16326905_16342573	0.370498	Thyroid	0.95604	PIGL	intron_17_16230219_16245887	ENSG00000108474.17	-0.89554
intron_17_80350396_80351685	0.371126	Thyroid	0.95604	RNF213	intron_17_78324196_78325485	ENSG00000173821.20	0.894366
intron_19_1254478_1254902	0.371323	Thyroid	0.95604	MIDN	intron_19_1254477_1254901	ENSG00000167470.14	-0.893997
intron_19_12679922_12680161	0.370907	Thyroid	0.95604	DHPS	intron_19_12790736_12790975	ENSG00000095059.17	-0.894775
intron_19_35023547_35026049	0.371084	Thyroid	0.95604	GRAMD1A	intron_19_35514451_35516953	ENSG00000089351.15	-0.894444
intron_19_35502886_35505718	0.370827	Thyroid	0.95604	DMKN	intron_19_35993788_35996620	ENSG00000161249.21	0.894925
intron_19_47608282_47670443	0.370612	Thyroid	0.95604	BICRA	intron_19_48111539_48173700	ENSG00000063169.12	0.895327
intron_19_47609168_47670443	0.370612	Thyroid	0.95604	BICRA	intron_19_48112425_48173700	ENSG00000063169.12	-0.895327
intron_1_111119959_111120516	0.371161	Thyroid	0.95604	DRAM2	intron_1_111662581_111663138	ENSG00000156171.15	-0.8943
intron_1_111120693_111122616	0.371161	Thyroid	0.95604	DRAM2	intron_1_111663315_111665238	ENSG00000156171.15	0.8943
intron_1_207339417_207359546	0.371301	Thyroid	0.95604	CD55	intron_1_207512762_207532891	ENSG00000196352.18	-0.89404
intron_1_93642343_93674614	0.370772	Thyroid	0.95604	BCAR3	intron_1_94107899_94140170	ENSG00000137936.18	-0.895028
intron_22_24893613_24895223	0.371387	Thyroid	0.95604	SGSM1	intron_22_25289580_25291190	ENSG00000167037.19	0.893878
intron_2_215393203_215394528	0.371103	Thyroid	0.95604	FN1	intron_2_216257926_216259251	ENSG00000115414.21	-0.89441
intron_3_134159373_134175609	0.370483	Thyroid	0.95604	RYK	intron_3_133878217_133894453	ENSG00000163785.13	0.89557
intron_4_3037511_3038376	0.370928	Thyroid	0.95604	GRK4	intron_4_3039238_3040103	ENSG00000125388.20	-0.894737
intron_4_74748149_74750573	0.370282	Thyroid	0.95604	BTC	intron_4_75673359_75675783	ENSG00000174808.12	0.895946
intron_4_88036353_88038251	0.369827	Thyroid	0.95604	PKD2	intron_4_88957505_88959403	ENSG00000118762.8	-0.896797
intron_5_304221_306602	0.370957	Thyroid	0.95604	ENSG00000286001	intron_5_304336_306717	ENSG00000286001.1	-0.894682
intron_5_304221_306602	0.370957	Thyroid	0.95604	PDCD6	intron_5_304336_306717	ENSG00000249915.9	-0.894682
intron_5_304221_314417	0.370957	Thyroid	0.95604	PDCD6	intron_5_304336_314532	ENSG00000249915.9	0.894682
intron_6_143333445_143339639	0.371347	Thyroid	0.95604	AIG1	intron_6_143654582_143660776	ENSG00000146416.19	0.893953
intron_7_100577389_100577497	0.370817	Thyroid	0.95604	ENSG00000274272	intron_7_100175012_100175120	ENSG00000274272.1	0.894944
intron_7_100577389_100577497	0.370817	Thyroid	0.95604	LRCH4	intron_7_100175012_100175120	ENSG00000077454.17	0.894944
intron_7_105638609_105642838	0.370852	Thyroid	0.95604	ATXN7L1	intron_7_105279056_105283285	ENSG00000146776.15	-0.894879
intron_7_140808062_140808892	0.370149	Thyroid	0.95604	BRAF	intron_7_140507862_140508692	ENSG00000157764.14	-0.896194
intron_7_35667588_35694184	0.371397	Thyroid	0.95604	HERPUD2	intron_7_35707198_35733794	ENSG00000122557.11	-0.89386
intron_8_100213918_100220279	0.370342	Thyroid	0.95604	SPAG1	intron_8_101226146_101232507	ENSG00000104450.13	0.895833
intron_9_129503139_129503323	0.370626	Thyroid	0.95604	LINC00963	intron_9_132265418_132265602	ENSG00000204054.14	-0.895301
intron_9_86340105_86341002	0.37041	Thyroid	0.95604	TUT7	intron_9_88955020_88955917	ENSG00000083223.18	0.895706
intron_5_55969855_55976215	0.390185	Stomach	0.95604	IL6ST	intron_5_55265683_55272043	ENSG00000134352.21	0.859281
intron_1_167765749_167787820	0.422698	Breast_Mammary_Tissue	0.956044	MPZL1	intron_1_167734986_167757057	ENSG00000197965.12	0.801749
intron_11_68938844_68939534	0.422859	Breast_Mammary_Tissue	0.956046	IGHMBP2	intron_11_68706312_68707002	ENSG00000132740.10	-0.801471
intron_15_25085322_25087467	0.422859	Breast_Mammary_Tissue	0.956046	SNHG14	intron_15_25330469_25332614	ENSG00000224078.15	0.801471
intron_17_9656534_9666648	0.422859	Breast_Mammary_Tissue	0.956046	USP43	intron_17_9559851_9569965	ENSG00000154914.17	-0.801471
intron_19_55086888_55087303	0.422859	Breast_Mammary_Tissue	0.956046	EPS8L1	intron_19_55598256_55598671	ENSG00000131037.15	0.801471
intron_22_50521848_50521986	0.422889	Breast_Mammary_Tissue	0.956046	NCAPH2	intron_22_50960277_50960415	ENSG00000025770.19	-0.801418
intron_3_129559783_129560330	0.422773	Breast_Mammary_Tissue	0.956046	PLXND1	intron_3_129278626_129279173	ENSG00000004399.13	0.801619
intron_7_2239707_2241975	0.422879	Breast_Mammary_Tissue	0.956046	MRM2	intron_7_2279342_2281610	ENSG00000122687.19	0.801436
intron_12_121903107_121915856	0.369958	Pancreas	0.956048	PSMD9	intron_12_122341013_122353762	ENSG00000110801.14	-0.896552
intron_12_121903107_121915859	0.369958	Pancreas	0.956048	PSMD9	intron_12_122341013_122353765	ENSG00000110801.14	0.896552
intron_15_30952038_30953562	0.369688	Pancreas	0.956048	MTMR10	intron_15_31244241_31245765	ENSG00000166912.17	0.897059
intron_15_41262883_41264165	0.370314	Pancreas	0.956048	CHP1	intron_15_41555081_41556363	ENSG00000187446.12	-0.895885
intron_15_41846047_41846203	0.370159	Pancreas	0.956048	JMJD7-PLA2G4B	intron_15_42138245_42138401	ENSG00000168970.22	-0.896175
intron_15_41846047_41846203	0.370159	Pancreas	0.956048	PLA2G4B	intron_15_42138245_42138401	ENSG00000243708.11	-0.896175
intron_15_48336090_48340145	0.370435	Pancreas	0.956048	DUT	intron_15_48628287_48632342	ENSG00000128951.14	0.895659
intron_15_48336090_48341289	0.370435	Pancreas	0.956048	DUT	intron_15_48628287_48633486	ENSG00000128951.14	-0.895659
intron_15_96326352_96334076	0.370085	Pancreas	0.956048	NR2F2	intron_15_96869581_96877305	ENSG00000185551.15	0.896313
intron_16_19642476_19644886	0.37032	Pancreas	0.956048	VPS35L	intron_16_19653798_19656208	ENSG00000103544.17	-0.895874
intron_16_5031884_5033273	0.370253	Pancreas	0.956048	NAGPA	intron_16_5081885_5083274	ENSG00000103174.13	-0.896
intron_17_36586198_36586997	0.369768	Pancreas	0.956048	GGNBP2	intron_17_34942628_34943427	ENSG00000278311.5	0.896907
intron_19_18431418_18431647	0.369845	Pancreas	0.956048	SSBP4	intron_19_18542228_18542457	ENSG00000130511.16	0.896763
intron_22_38668132_38670767	0.370342	Pancreas	0.956048	CBY1	intron_22_39064137_39066772	ENSG00000100211.12	0.895833
intron_2_86159671_86161952	0.370342	Pancreas	0.956048	IMMT	intron_2_86386794_86389075	ENSG00000132305.22	0.895833
intron_3_169774097_169774265	0.370295	Pancreas	0.956048	MYNN	intron_3_169491885_169492053	ENSG00000085274.16	0.895921
intron_4_88036353_88038251	0.369827	Pancreas	0.956048	PKD2	intron_4_88957505_88959403	ENSG00000118762.8	-0.896797
intron_7_140808062_140808892	0.370149	Pancreas	0.956048	BRAF	intron_7_140507862_140508692	ENSG00000157764.14	-0.896194
intron_7_94618956_94623325	0.37007	Pancreas	0.956048	SGCE	intron_7_94248268_94252637	ENSG00000127990.19	-0.896341
intron_8_143380783_143381268	0.369906	Pancreas	0.956048	RHPN1	intron_8_144462953_144463438	ENSG00000158106.14	-0.896649
intron_11_64925028_64925848	0.35494	Vagina	0.956048	PPP2R5B	intron_11_64692500_64693320	ENSG00000068971.14	-0.925049
intron_17_42137878_42154893	0.354966	Vagina	0.956048	RAB5C	intron_17_40289896_40306911	ENSG00000108774.15	-0.925
intron_6_170358318_170388287	0.354991	Vagina	0.956048	FAM120B	intron_6_170667406_170697375	ENSG00000112584.14	-0.924951
intron_8_94490082_94492652	0.354922	Vagina	0.956048	VIRMA	intron_8_95502310_95504880	ENSG00000164944.12	-0.925085
intron_11_46382748_46383469	0.37162	Thyroid	0.95605	MDK	intron_11_46404298_46405019	ENSG00000110492.17	-0.893443
intron_12_10607936_10609098	0.371542	Thyroid	0.95605	MAGOHB	intron_12_10760535_10761697	ENSG00000111196.10	0.893589
intron_16_24730300_24750726	0.371666	Thyroid	0.95605	TNRC6A	intron_16_24741621_24762047	ENSG00000090905.19	0.893357
intron_4_77164479_77165801	0.371466	Thyroid	0.95605	CCNG2	intron_4_78085632_78086954	ENSG00000138764.15	0.89373
intron_5_36255590_36256941	0.371527	Thyroid	0.95605	RANBP3L	intron_5_36255692_36257043	ENSG00000164188.9	0.893617
intron_7_45728313_45728832	0.371642	Thyroid	0.95605	ENSG00000291207	intron_7_45767912_45768431	ENSG00000291207.1	-0.893401
intron_7_45728313_45736787	0.371642	Thyroid	0.95605	ENSG00000291207	intron_7_45767912_45776386	ENSG00000291207.1	0.893401
intron_10_133355436_133355738	0.337272	Brain_Hippocampus	0.956051	FUOM	intron_10_135168940_135169242	ENSG00000148803.12	0.959569
intron_10_26755741_26765218	0.336186	Brain_Hippocampus	0.956051	ABI1	intron_10_27044670_27054147	ENSG00000136754.18	0.961728
intron_10_44989721_44990948	0.334903	Brain_Hippocampus	0.956051	RASSF4	intron_10_45485169_45486396	ENSG00000107551.21	0.964286
intron_11_31408330_31414811	0.338495	Brain_Hippocampus	0.956051	DNAJC24	intron_11_31429877_31436358	ENSG00000170946.15	0.957143
intron_11_47234672_47234757	0.333797	Brain_Hippocampus	0.956051	DDB2	intron_11_47256223_47256308	ENSG00000134574.12	-0.966495
intron_11_6392156_6393216	0.336392	Brain_Hippocampus	0.956051	SMPD1	intron_11_6413386_6414446	ENSG00000166311.10	0.961319
intron_11_6394041_6394198	0.337702	Brain_Hippocampus	0.956051	SMPD1	intron_11_6415271_6415428	ENSG00000166311.10	-0.958716
intron_11_6529121_6533027	0.33775	Brain_Hippocampus	0.956051	DNHD1	intron_11_6550351_6554257	ENSG00000179532.13	0.958621
intron_11_65570970_65571391	0.334284	Brain_Hippocampus	0.956051	ZNRD2	intron_11_65338441_65338862	ENSG00000173465.8	0.965522
intron_11_71475622_71476201	0.338191	Brain_Hippocampus	0.956051	NADSYN1	intron_11_71186668_71187247	ENSG00000172890.13	-0.957747
intron_11_71960891_71982761	0.335102	Brain_Hippocampus	0.956051	RNF121	intron_11_71671937_71693807	ENSG00000137522.18	0.963889
intron_11_86306482_86337379	0.332894	Brain_Hippocampus	0.956051	HIKESHI	intron_11_86017524_86048421	ENSG00000149196.17	0.968302
intron_11_8750725_8811247	0.33274	Brain_Hippocampus	0.956051	DENND2B	intron_11_8772272_8832794	ENSG00000166444.19	0.96861
intron_11_8914930_8917287	0.337475	Brain_Hippocampus	0.956051	AKIP1	intron_11_8936477_8938834	ENSG00000166452.12	0.959166
intron_11_8914930_8919337	0.337055	Brain_Hippocampus	0.956051	AKIP1	intron_11_8936477_8940884	ENSG00000166452.12	-0.96
intron_11_8917367_8919337	0.337055	Brain_Hippocampus	0.956051	AKIP1	intron_11_8938914_8940884	ENSG00000166452.12	0.96
intron_12_112575319_112792143	0.334034	Brain_Hippocampus	0.956051	RPH3A	intron_12_113013123_113229948	ENSG00000089169.15	-0.966019
intron_12_121166187_121167488	0.336922	Brain_Hippocampus	0.956051	P2RX7	intron_12_121603990_121605291	ENSG00000089041.17	0.960265
intron_12_49102951_49103091	0.335422	Brain_Hippocampus	0.956051	LMBR1L	intron_12_49496734_49496874	ENSG00000139636.16	-0.96325
intron_12_6769674_6769844	0.333402	Brain_Hippocampus	0.956051	PTMS	intron_12_6878840_6879010	ENSG00000159335.18	-0.967284
intron_12_6769674_6769921	0.333646	Brain_Hippocampus	0.956051	PTMS	intron_12_6878840_6879087	ENSG00000159335.18	0.966795
intron_13_102616500_102618722	0.338342	Brain_Hippocampus	0.956051	TPP2	intron_13_103268850_103271072	ENSG00000134900.13	0.957447
intron_13_77070711_77076751	0.334845	Brain_Hippocampus	0.956051	MYCBP2	intron_13_77644846_77650886	ENSG00000005810.20	-0.964401
intron_13_77126542_77139196	0.336469	Brain_Hippocampus	0.956051	MYCBP2	intron_13_77700677_77713331	ENSG00000005810.20	0.961165
intron_14_23556343_23556743	0.336282	Brain_Hippocampus	0.956051	THTPA	intron_14_24025552_24025952	ENSG00000259431.6	-0.961538
intron_14_23556343_23558695	0.336282	Brain_Hippocampus	0.956051	THTPA	intron_14_24025552_24027904	ENSG00000259431.6	-0.961538
intron_14_67569216_67569921	0.336132	Brain_Hippocampus	0.956051	PLEKHH1	intron_14_68035933_68036638	ENSG00000054690.14	0.961836
intron_14_69767255_69768138	0.337698	Brain_Hippocampus	0.956051	SRSF5	intron_14_70233972_70234855	ENSG00000100650.16	-0.958724
intron_14_75135006_75135760	0.335429	Brain_Hippocampus	0.956051	TMED10	intron_14_75601709_75602463	ENSG00000170348.9	0.963235
intron_15_100570117_100571894	0.336118	Brain_Hippocampus	0.956051	LINS1	intron_15_101110322_101112099	ENSG00000140471.17	0.961864
intron_15_26772772_26772883	0.333528	Brain_Hippocampus	0.956051	GABRB3	intron_15_27017919_27018030	ENSG00000166206.16	-0.967033
intron_15_30961073_30974314	0.339132	Brain_Hippocampus	0.956051	MTMR10	intron_15_31253276_31266517	ENSG00000166912.17	-0.955882
intron_15_62740769_62748351	0.337895	Brain_Hippocampus	0.956051	TLN2	intron_15_63032968_63040550	ENSG00000171914.17	0.958333
intron_15_70676591_70677108	0.334229	Brain_Hippocampus	0.956051	UACA	intron_15_70968930_70969447	ENSG00000137831.15	0.96563
intron_15_72347758_72348048	0.338957	Brain_Hippocampus	0.956051	HEXA	intron_15_72640099_72640389	ENSG00000213614.11	0.956229
intron_15_75338420_75338576	0.334883	Brain_Hippocampus	0.956051	COMMD4	intron_15_75630761_75630917	ENSG00000140365.16	0.964325
intron_15_75339104_75339965	0.334883	Brain_Hippocampus	0.956051	COMMD4	intron_15_75631445_75632306	ENSG00000140365.16	-0.964325
intron_15_75339344_75339702	0.334883	Brain_Hippocampus	0.956051	COMMD4	intron_15_75631685_75632043	ENSG00000140365.16	0.964325
intron_15_79889354_79897161	0.337107	Brain_Hippocampus	0.956051	MTHFS	intron_15_80181696_80189503	ENSG00000136371.11	-0.959896
intron_16_3112950_3113349	0.334527	Brain_Hippocampus	0.956051	ZNF205	intron_16_3162951_3163350	ENSG00000122386.11	0.965035
intron_16_56470614_56484761	0.335284	Brain_Hippocampus	0.956051	BBS2	intron_16_56504526_56518673	ENSG00000125124.14	-0.963526
intron_16_70688090_70692821	0.338128	Brain_Hippocampus	0.956051	VAC14	intron_16_70721993_70726724	ENSG00000103043.15	-0.957871
intron_16_89098763_89100662	0.336833	Brain_Hippocampus	0.956051	ACSF3	intron_16_89165171_89167070	ENSG00000176715.17	-0.960441
intron_16_89646714_89647203	0.336372	Brain_Hippocampus	0.956051	CHMP1A	intron_16_89713122_89713611	ENSG00000131165.16	0.961359
intron_17_39526316_39530631	0.335799	Brain_Hippocampus	0.956051	CDK12	intron_17_37682569_37686884	ENSG00000167258.15	-0.9625
intron_17_41835272_41835588	0.338771	Brain_Hippocampus	0.956051	NT5C3B	intron_17_39991524_39991840	ENSG00000141698.17	-0.956596
intron_17_47973696_47973931	0.338407	Brain_Hippocampus	0.956051	CDK5RAP3	intron_17_46051062_46051297	ENSG00000108465.15	-0.957317
intron_17_76570668_76572637	0.336659	Brain_Hippocampus	0.956051	ST6GALNAC2	intron_17_74566750_74568719	ENSG00000070731.11	0.960788
intron_17_81246673_81246885	0.338969	Brain_Hippocampus	0.956051	SLC38A10	intron_17_79220473_79220685	ENSG00000157637.13	-0.956204
intron_17_8576672_8577236	0.335031	Brain_Hippocampus	0.956051	MYH10	intron_17_8479990_8480554	ENSG00000133026.14	-0.964029
intron_18_12433000_12437572	0.335318	Brain_Hippocampus	0.956051	ENSG00000267108	intron_18_12432999_12437571	ENSG00000267108.1	0.963458
intron_19_12670821_12672847	0.337895	Brain_Hippocampus	0.956051	WDR83	intron_19_12781635_12783661	ENSG00000123154.12	0.958333
intron_19_23654706_23662114	0.336349	Brain_Hippocampus	0.956051	ZNF675	intron_19_23837508_23844916	ENSG00000197372.10	-0.961403
intron_19_35013368_35013541	0.338929	Brain_Hippocampus	0.956051	GRAMD1A	intron_19_35504272_35504445	ENSG00000089351.15	0.956284
intron_19_37156355_37169839	0.335429	Brain_Hippocampus	0.956051	ZNF585A	intron_19_37647257_37660741	ENSG00000196967.11	-0.963235
intron_19_4689722_4690878	0.338148	Brain_Hippocampus	0.956051	DPP9	intron_19_4689734_4690890	ENSG00000142002.19	0.957831
intron_19_48469526_48470353	0.333052	Brain_Hippocampus	0.956051	CYTH2	intron_19_48972783_48973610	ENSG00000105443.17	-0.967985
intron_19_58476196_58477179	0.333649	Brain_Hippocampus	0.956051	ZNF446	intron_19_58987563_58988546	ENSG00000083838.17	-0.96679
intron_1_113391349_113403655	0.333823	Brain_Hippocampus	0.956051	MAGI3	intron_1_113933971_113946277	ENSG00000081026.19	0.966443
intron_1_113391349_113549515	0.333823	Brain_Hippocampus	0.956051	MAGI3	intron_1_113933971_114092137	ENSG00000081026.19	-0.966443
intron_1_13769173_13773078	0.336126	Brain_Hippocampus	0.956051	PRDM2	intron_1_14095668_14099573	ENSG00000116731.23	-0.961847
intron_1_148344381_148459602	0.33719	Brain_Hippocampus	0.956051	LINC01138	intron_1_147816509_147931724	ENSG00000274020.4	0.959732
intron_1_151310255_151315573	0.334335	Brain_Hippocampus	0.956051	PI4KB	intron_1_151282731_151288049	ENSG00000143393.17	0.965419
intron_1_153535360_153535949	0.338467	Brain_Hippocampus	0.956051	S100A6	intron_1_153507836_153508425	ENSG00000197956.10	0.957198
intron_1_153535375_153535949	0.338467	Brain_Hippocampus	0.956051	S100A6	intron_1_153507851_153508425	ENSG00000197956.10	0.957198
intron_1_1732523_1734690	0.338731	Brain_Hippocampus	0.956051	ENSG00000290854	intron_1_1663962_1666129	ENSG00000290854.1	-0.956676
intron_1_204986114_204987418	0.336158	Brain_Hippocampus	0.956051	NFASC	intron_1_204955242_204956546	ENSG00000163531.17	-0.961783
intron_1_22636702_22637610	0.334138	Brain_Hippocampus	0.956051	C1QA	intron_1_22963195_22964103	ENSG00000173372.18	0.965812
intron_1_22636702_22637610	0.334138	Brain_Hippocampus	0.956051	ENSG00000289692	intron_1_22963195_22964103	ENSG00000289692.1	0.965812
intron_1_236747775_236749124	0.333173	Brain_Hippocampus	0.956051	ACTN2	intron_1_236911075_236912424	ENSG00000077522.15	0.967742
intron_1_24650086_24651499	0.33588	Brain_Hippocampus	0.956051	SRRM1	intron_1_24976577_24977990	ENSG00000133226.19	-0.962338
intron_1_24655123_24660719	0.336533	Brain_Hippocampus	0.956051	SRRM1	intron_1_24981614_24987210	ENSG00000133226.19	0.961039
intron_1_36428475_36431802	0.335414	Brain_Hippocampus	0.956051	OSCP1	intron_1_36894076_36897403	ENSG00000116885.18	0.963265
intron_1_43384552_43385046	0.335203	Brain_Hippocampus	0.956051	MED8	intron_1_43850223_43850717	ENSG00000159479.17	0.963687
intron_1_53855051_53860056	0.338573	Brain_Hippocampus	0.956051	YIPF1	intron_1_54320724_54325729	ENSG00000058799.15	-0.956989
intron_1_6209343_6209414	0.337902	Brain_Hippocampus	0.956051	RNF207	intron_1_6269403_6269474	ENSG00000158286.13	-0.958319
intron_20_1804092_1810554	0.337734	Brain_Hippocampus	0.956051	ENSG00000286288	intron_20_1784738_1791200	ENSG00000286288.2	-0.958653
intron_20_3209617_3213258	0.337186	Brain_Hippocampus	0.956051	ITPA	intron_20_3190263_3193904	ENSG00000125877.13	0.959739
intron_20_37521403_37522667	0.332768	Brain_Hippocampus	0.956051	NNAT	intron_20_36149805_36151069	ENSG00000053438.11	-0.968553
intron_20_427492_428491	0.336486	Brain_Hippocampus	0.956051	RBCK1	intron_20_408136_409135	ENSG00000125826.22	0.961131
intron_20_49278738_49279104	0.334903	Brain_Hippocampus	0.956051	ZFAS1	intron_20_47895275_47895641	ENSG00000177410.13	0.964286
intron_20_54208124_54214351	0.33714	Brain_Hippocampus	0.956051	PFDN4	intron_20_52824663_52830890	ENSG00000101132.10	0.959831
intron_21_39178647_39180285	0.335659	Brain_Hippocampus	0.956051	PSMG1	intron_21_40550573_40552211	ENSG00000183527.12	-0.962777
intron_22_19014506_19017297	0.337678	Brain_Hippocampus	0.956051	DGCR5	intron_22_19002019_19004810	ENSG00000273032.3	-0.958763
intron_22_28744704_28745864	0.33409	Brain_Hippocampus	0.956051	HSCB	intron_22_29140692_29141852	ENSG00000100209.11	0.965909
intron_22_40267036_40270122	0.338651	Brain_Hippocampus	0.956051	TNRC6B	intron_22_40663040_40666126	ENSG00000100354.21	-0.956835
intron_22_43159420_43161052	0.338342	Brain_Hippocampus	0.956051	TSPO	intron_22_43555426_43557058	ENSG00000100300.18	0.957447
intron_2_111208661_111208756	0.338264	Brain_Hippocampus	0.956051	MIR4435-2HG	intron_2_111966238_111966333	ENSG00000172965.17	0.957602
intron_2_152663967_152664138	0.338599	Brain_Hippocampus	0.956051	PRPF40A	intron_2_153520481_153520652	ENSG00000196504.21	-0.956938
intron_2_159001189_159065896	0.335884	Brain_Hippocampus	0.956051	TANC1	intron_2_159857701_159922408	ENSG00000115183.15	0.962329
intron_2_182717072_182717941	0.334974	Brain_Hippocampus	0.956051	DNAJC10	intron_2_183581799_183582668	ENSG00000077232.19	0.964143
intron_2_38986315_38987473	0.33366	Brain_Hippocampus	0.956051	SOS1	intron_2_39213456_39214614	ENSG00000115904.15	-0.966767
intron_2_38989314_38995123	0.33366	Brain_Hippocampus	0.956051	SOS1	intron_2_39216455_39222264	ENSG00000115904.15	-0.966767
intron_2_85596649_85596953	0.333947	Brain_Hippocampus	0.956051	RNF181	intron_2_85823772_85824076	ENSG00000168894.10	-0.966194
intron_2_85600412_85600500	0.333711	Brain_Hippocampus	0.956051	TMEM150A	intron_2_85827535_85827623	ENSG00000168890.14	-0.966667
intron_2_85600412_85601021	0.333711	Brain_Hippocampus	0.956051	TMEM150A	intron_2_85827535_85828144	ENSG00000168890.14	0.966667
intron_3_112333224_112335943	0.334512	Brain_Hippocampus	0.956051	CD200	intron_3_112052071_112054790	ENSG00000091972.18	0.965065
intron_3_121790215_121807344	0.336069	Brain_Hippocampus	0.956051	IQCB1	intron_3_121509062_121526191	ENSG00000173226.17	0.961962
intron_3_23910921_23911329	0.33361	Brain_Hippocampus	0.956051	NKIRAS1	intron_3_23952412_23952820	ENSG00000197885.11	0.966867
intron_3_52819518_52820291	0.335148	Brain_Hippocampus	0.956051	ITIH4	intron_3_52853534_52854307	ENSG00000055955.17	-0.963797
intron_3_53858818_53860130	0.338809	Brain_Hippocampus	0.956051	IL17RB	intron_3_53892845_53894157	ENSG00000056736.10	0.956522
intron_3_58522601_58524426	0.33501	Brain_Hippocampus	0.956051	ACOX2	intron_3_58508328_58510153	ENSG00000168306.13	-0.964072
intron_4_4542625_4544738	0.337055	Brain_Hippocampus	0.956051	STX18-AS1	intron_4_4544352_4546465	ENSG00000247708.8	0.96
intron_4_53414722_53425872	0.338449	Brain_Hippocampus	0.956051	ENSG00000282278	intron_4_54280889_54292039	ENSG00000282278.1	0.957235
intron_4_53414722_53425872	0.338449	Brain_Hippocampus	0.956051	FIP1L1	intron_4_54280889_54292039	ENSG00000145216.17	0.957235
intron_4_6670999_6673684	0.339122	Brain_Hippocampus	0.956051	LINC02482	intron_4_6672726_6675411	ENSG00000251580.3	0.955901
intron_4_76175910_76176437	0.337259	Brain_Hippocampus	0.956051	SCARB2	intron_4_77097063_77097590	ENSG00000138760.11	-0.959596
intron_4_8061054_8077628	0.337466	Brain_Hippocampus	0.956051	ABLIM2	intron_4_8062781_8079355	ENSG00000163995.21	-0.959184
intron_4_83472288_83476643	0.334109	Brain_Hippocampus	0.956051	ABRAXAS1	intron_4_84393441_84397796	ENSG00000163322.14	-0.96587
intron_5_140695845_140696521	0.333109	Brain_Hippocampus	0.956051	HARS2	intron_5_140075430_140076106	ENSG00000112855.17	0.967871
intron_5_31530924_31531990	0.336136	Brain_Hippocampus	0.956051	DROSHA	intron_5_31531031_31532097	ENSG00000113360.17	-0.961829
intron_5_96873378_96934122	0.335429	Brain_Hippocampus	0.956051	ENSG00000247121	intron_5_96209081_96269826	ENSG00000247121.8	0.963235
intron_6_41646308_41649619	0.336661	Brain_Hippocampus	0.956051	MDFI	intron_6_41614046_41617357	ENSG00000112559.15	0.960784
intron_6_43010569_43010664	0.339051	Brain_Hippocampus	0.956051	PPP2R5D	intron_6_42978307_42978402	ENSG00000112640.16	0.956042
intron_6_87636486_87653116	0.332601	Brain_Hippocampus	0.956051	ORC3	intron_6_88346204_88362834	ENSG00000135336.16	0.968889
intron_7_102376322_102380485	0.336618	Brain_Hippocampus	0.956051	ENSG00000290830	intron_7_102016769_102020932	ENSG00000290830.1	-0.96087
intron_7_102376322_102399548	0.336618	Brain_Hippocampus	0.956051	PRKRIP1	intron_7_102016769_102039995	ENSG00000128563.13	0.96087
intron_7_107743403_107743485	0.334371	Brain_Hippocampus	0.956051	CBLL1-AS1	intron_7_107383848_107383930	ENSG00000241764.5	-0.965347
intron_7_130503996_130504939	0.334709	Brain_Hippocampus	0.956051	MEST	intron_7_130143837_130144780	ENSG00000106484.16	-0.964671
intron_7_155680908_155700773	0.33434	Brain_Hippocampus	0.956051	RBM33	intron_7_155473602_155493467	ENSG00000184863.11	-0.965409
intron_7_17286516_17299060	0.33431	Brain_Hippocampus	0.956051	ENSG00000237773	intron_7_17326140_17338684	ENSG00000237773.8	0.965468
intron_7_26399021_26399246	0.338969	Brain_Hippocampus	0.956051	LINC02981	intron_7_26438641_26438866	ENSG00000214870.11	0.956204
intron_7_29806678_29834668	0.336032	Brain_Hippocampus	0.956051	WIPF3	intron_7_29846294_29874284	ENSG00000122574.12	0.962035
intron_8_132578516_132583694	0.335775	Brain_Hippocampus	0.956051	DNAAF11	intron_8_133590763_133595941	ENSG00000129295.10	0.962547
intron_8_18086936_18095826	0.334797	Brain_Hippocampus	0.956051	ASAH1-AS1	intron_8_17944445_17953335	ENSG00000245281.9	0.964497
intron_9_78317804_78328981	0.337895	Brain_Hippocampus	0.956051	PSAT1	intron_9_80932720_80943897	ENSG00000135069.14	0.958333
intron_10_133355811_133356640	0.39008	Spleen	0.956055	FUOM	intron_10_135169315_135170144	ENSG00000148803.12	0.859473
intron_12_109260149_109260480	0.390134	Spleen	0.956055	ACACB	intron_12_109697954_109698285	ENSG00000076555.16	-0.859375
intron_14_20439135_20440652	0.389998	Spleen	0.956055	ENSG00000291038	intron_14_20907294_20908811	ENSG00000291038.1	-0.859621
intron_1_32094971_32100442	0.390062	Spleen	0.956055	TMEM39B	intron_1_32560572_32566043	ENSG00000121775.18	-0.859504
intron_7_103185537_103195440	0.390134	Spleen	0.956055	DPY19L2P2	intron_7_102825984_102835887	ENSG00000291139.1	0.859375
intron_7_103185537_103195440	0.390134	Spleen	0.956055	DPY19L2P2	intron_7_102825984_102835887	ENSG00000170629.17	0.859375
intron_14_50588078_50590941	0.424853	Colon_Sigmoid	0.956058	ATL1	intron_14_51054796_51057659	ENSG00000198513.14	0.79803
intron_19_39831968_39834023	0.424882	Colon_Sigmoid	0.956058	DYRK1B	intron_19_40322608_40324663	ENSG00000105204.14	-0.79798
intron_4_73064899_73065250	0.424826	Colon_Sigmoid	0.956058	COX18	intron_4_73930616_73930967	ENSG00000163626.17	0.798077
intron_19_3204751_3205939	0.447388	smultixcan	0.956062	NCLN	intron_19_3204749_3205937	ENSG00000125912.11	0.759777
intron_17_82023863_82024278	0.378005	Heart_Atrial_Appendage	0.956062	LRRC45	intron_17_79981739_79982154	ENSG00000169683.8	-0.881579
intron_17_82024339_82024693	0.378005	Heart_Atrial_Appendage	0.956062	LRRC45	intron_17_79982215_79982569	ENSG00000169683.8	0.881579
intron_20_62546858_62547827	0.377924	Heart_Atrial_Appendage	0.956062	CRMA	intron_20_61144065_61145034	ENSG00000174403.17	0.881729
intron_2_27206093_27206877	0.377982	Heart_Atrial_Appendage	0.956062	SLC5A6	intron_2_27428961_27429745	ENSG00000138074.15	0.88162
intron_14_76763130_76769963	0.378038	Heart_Atrial_Appendage	0.956063	VASH1	intron_14_77229473_77236306	ENSG00000071246.11	-0.881517
intron_16_57752601_57752778	0.422952	Breast_Mammary_Tissue	0.956065	KATNB1	intron_16_57786513_57786690	ENSG00000140854.13	-0.80131
intron_1_46028933_46029466	0.422944	Breast_Mammary_Tissue	0.956065	MAST2	intron_1_46494605_46495138	ENSG00000086015.23	0.801324
intron_2_201761818_201767229	0.354343	Artery_Aorta	0.956065	ALS2	intron_2_202626541_202631952	ENSG00000003393.16	0.926198
intron_1_27830891_27832756	0.359483	Skin_Sun_Exposed_Lower_leg	0.956068	PPP1R8	intron_1_28157402_28159267	ENSG00000117751.18	0.91635
intron_5_71587554_71592926	0.359476	Skin_Sun_Exposed_Lower_leg	0.956068	MCCC2	intron_5_70883381_70888753	ENSG00000131844.17	-0.916364
intron_7_100211994_100213047	0.359448	Skin_Sun_Exposed_Lower_leg	0.956068	CASTOR3P	intron_7_99809617_99810670	ENSG00000291122.1	-0.916418
intron_12_48108194_48122767	0.424308	Prostate	0.956068	PFKM	intron_12_48501977_48516550	ENSG00000152556.17	0.798969
intron_12_53314849_53315094	0.424265	Prostate	0.956068	AAAS	intron_12_53708633_53708878	ENSG00000094914.14	-0.799043
intron_15_55270284_55289716	0.424293	Prostate	0.956068	RAB27A	intron_15_55562482_55581914	ENSG00000069974.17	0.798995
intron_19_49446595_49447024	0.424489	Prostate	0.956068	PIH1D1	intron_19_49949852_49950281	ENSG00000104872.11	0.798658
intron_19_49447467_49447827	0.424489	Prostate	0.956068	PIH1D1	intron_19_49950724_49951084	ENSG00000104872.11	0.798658
intron_1_156290360_156290977	0.424489	Prostate	0.956068	GLMP	intron_1_156260151_156260768	ENSG00000198715.13	-0.798658
intron_1_156293209_156293618	0.424489	Prostate	0.956068	GLMP	intron_1_156263000_156263409	ENSG00000198715.13	0.798658
intron_1_156293429_156294018	0.424489	Prostate	0.956068	GLMP	intron_1_156263220_156263809	ENSG00000198715.13	-0.798658
intron_1_156293576_156294018	0.424489	Prostate	0.956068	GLMP	intron_1_156263367_156263809	ENSG00000198715.13	-0.798658
intron_21_32788701_32796939	0.424358	Prostate	0.956068	C21orf62-AS1	intron_21_34161012_34169249	ENSG00000205930.11	0.798883
intron_7_43938494_43948632	0.424489	Prostate	0.956068	UBE2D4	intron_7_43978093_43988231	ENSG00000078967.13	-0.798658
intron_14_67662535_67663029	0.473992	Brain_Cerebellar_Hemisphere	0.956069	ENSG00000258466	intron_14_68129252_68129746	ENSG00000258466.5	0.716
intron_14_67662535_67663029	0.473992	Brain_Cerebellar_Hemisphere	0.956069	VTI1B	intron_14_68129252_68129746	ENSG00000100568.11	0.716
intron_17_39524885_39525864	0.354375	Artery_Aorta	0.956071	CDK12	intron_17_37681138_37682117	ENSG00000167258.15	-0.926136
intron_5_146504006_146507028	0.356333	Minor_Salivary_Gland	0.956074	TCERG1	intron_5_145883569_145886591	ENSG00000113649.13	-0.922374
intron_17_8289414_8289813	0.3233	Brain_Frontal_Cortex_BA9	0.956083	RANGRF	intron_17_8192732_8193131	ENSG00000108961.14	-0.987699
intron_12_132582266_132582971	0.35455	Artery_Aorta	0.956085	FBRSL1	intron_12_133158852_133159557	ENSG00000112787.14	0.925799
intron_12_14475968_14478317	0.354484	Artery_Aorta	0.956085	ATF7IP	intron_12_14628902_14631251	ENSG00000171681.13	-0.925926
intron_18_47046527_47052880	0.354542	Artery_Aorta	0.956085	KATNAL2	intron_18_44572898_44579251	ENSG00000167216.19	0.925816
intron_19_34482641_34490376	0.354484	Artery_Aorta	0.956085	WTIP	intron_19_34973546_34981281	ENSG00000142279.13	0.925926
intron_8_123768774_123774080	0.35456	Artery_Aorta	0.956085	FAM91A1	intron_8_124781014_124786320	ENSG00000176853.16	-0.925781
intron_8_19820518_19822439	0.35456	Artery_Aorta	0.956085	INTS10	intron_8_19678029_19679950	ENSG00000104613.12	-0.925781
intron_10_114451671_114465698	0.423711	Breast_Mammary_Tissue	0.956093	ABLIM1	intron_10_116211430_116225457	ENSG00000099204.22	-0.8
intron_10_27181066_27181480	0.424516	Breast_Mammary_Tissue	0.956093	MASTL	intron_10_27469995_27470409	ENSG00000120539.15	0.798611
intron_10_59355943_59361026	0.424293	Breast_Mammary_Tissue	0.956093	FAM13C	intron_10_61115703_61120786	ENSG00000148541.13	-0.798995
intron_10_59355943_59362399	0.424293	Breast_Mammary_Tissue	0.956093	FAM13C	intron_10_61115703_61122159	ENSG00000148541.13	0.798995
intron_10_98387307_98388354	0.423711	Breast_Mammary_Tissue	0.956093	PYROXD2	intron_10_100147064_100148111	ENSG00000119943.13	0.8
intron_11_18532487_18536406	0.424464	Breast_Mammary_Tissue	0.956093	UEVLD	intron_11_18554034_18557953	ENSG00000151116.17	0.798701
intron_11_18534453_18536406	0.424464	Breast_Mammary_Tissue	0.956093	UEVLD	intron_11_18556000_18557953	ENSG00000151116.17	-0.798701
intron_11_18536469_18544623	0.424464	Breast_Mammary_Tissue	0.956093	UEVLD	intron_11_18558016_18566170	ENSG00000151116.17	0.798701
intron_11_2918095_2918906	0.424062	Breast_Mammary_Tissue	0.956093	SLC22A18	intron_11_2939325_2940136	ENSG00000110628.16	0.799394
intron_11_65639251_65640831	0.423711	Breast_Mammary_Tissue	0.956093	SIPA1	intron_11_65406722_65408302	ENSG00000213445.10	0.8
intron_12_48108194_48122767	0.424308	Breast_Mammary_Tissue	0.956093	PFKM	intron_12_48501977_48516550	ENSG00000152556.17	0.798969
intron_12_53314849_53315094	0.424265	Breast_Mammary_Tissue	0.956093	AAAS	intron_12_53708633_53708878	ENSG00000094914.14	-0.799043
intron_12_56001948_56002212	0.424029	Breast_Mammary_Tissue	0.956093	SUOX	intron_12_56395732_56395996	ENSG00000139531.13	-0.799452
intron_14_90259213_90260115	0.423133	Breast_Mammary_Tissue	0.956093	PSMC1	intron_14_90725557_90726459	ENSG00000100764.14	0.800999
intron_15_55270284_55289716	0.424293	Breast_Mammary_Tissue	0.956093	RAB27A	intron_15_55562482_55581914	ENSG00000069974.17	0.798995
intron_16_89686797_89687589	0.423107	Breast_Mammary_Tissue	0.956093	CDK10	intron_16_89753205_89753997	ENSG00000185324.22	-0.801043
intron_17_17848859_17861476	0.424489	Breast_Mammary_Tissue	0.956093	TOM1L2	intron_17_17752173_17764790	ENSG00000175662.18	0.798658
intron_17_18360552_18363372	0.424191	Breast_Mammary_Tissue	0.956093	SHMT1	intron_17_18263866_18266686	ENSG00000176974.21	-0.799171
intron_17_64519436_64521402	0.423711	Breast_Mammary_Tissue	0.956093	CEP95	intron_17_62515554_62517520	ENSG00000258890.8	-0.8
intron_19_12705398_12705492	0.423375	Breast_Mammary_Tissue	0.956093	TNPO2	intron_19_12816212_12816306	ENSG00000105576.16	0.80058
intron_19_12705768_12706196	0.423375	Breast_Mammary_Tissue	0.956093	TNPO2	intron_19_12816582_12817010	ENSG00000105576.16	-0.80058
intron_19_49447417_49447827	0.424489	Breast_Mammary_Tissue	0.956093	PIH1D1	intron_19_49950674_49951084	ENSG00000104872.11	-0.798658
intron_19_6454088_6454323	0.424013	Breast_Mammary_Tissue	0.956093	SLC25A23	intron_19_6454099_6454334	ENSG00000125648.15	0.799479
intron_1_156290360_156290977	0.424489	Breast_Mammary_Tissue	0.956093	GLMP	intron_1_156260151_156260768	ENSG00000198715.13	-0.798658
intron_1_156290360_156292886	0.424489	Breast_Mammary_Tissue	0.956093	GLMP	intron_1_156260151_156262677	ENSG00000198715.13	-0.798658
intron_1_156293209_156293618	0.424489	Breast_Mammary_Tissue	0.956093	GLMP	intron_1_156263000_156263409	ENSG00000198715.13	0.798658
intron_1_156293209_156294018	0.424489	Breast_Mammary_Tissue	0.956093	GLMP	intron_1_156263000_156263809	ENSG00000198715.13	0.798658
intron_1_156293576_156294018	0.424489	Breast_Mammary_Tissue	0.956093	GLMP	intron_1_156263367_156263809	ENSG00000198715.13	-0.798658
intron_1_204542944_204546797	0.423711	Breast_Mammary_Tissue	0.956093	MDM4	intron_1_204512072_204515925	ENSG00000198625.14	-0.8
intron_1_20892729_20893517	0.423711	Breast_Mammary_Tissue	0.956093	EIF4G3	intron_1_21219222_21220010	ENSG00000075151.24	-0.8
intron_1_32621948_32627508	0.423204	Breast_Mammary_Tissue	0.956093	ZBTB8OS	intron_1_33087549_33093109	ENSG00000176261.16	-0.800875
intron_1_65148552_65190710	0.423319	Breast_Mammary_Tissue	0.956093	AK4	intron_1_65614235_65656393	ENSG00000162433.15	-0.800676
intron_1_78095132_78119393	0.423711	Breast_Mammary_Tissue	0.956093	GIPC2	intron_1_78560816_78585077	ENSG00000137960.6	0.8
intron_20_34850060_34851231	0.423955	Breast_Mammary_Tissue	0.956093	GGT7	intron_20_33437863_33439034	ENSG00000131067.17	-0.799578
intron_21_32788701_32796939	0.424358	Breast_Mammary_Tissue	0.956093	C21orf62-AS1	intron_21_34161012_34169249	ENSG00000205930.11	-0.798883
intron_2_112482501_112485917	0.423711	Breast_Mammary_Tissue	0.956093	TTL	intron_2_113240078_113243494	ENSG00000114999.8	0.8
intron_2_174328836_174328973	0.424516	Breast_Mammary_Tissue	0.956093	LINC01305	intron_2_175193564_175193701	ENSG00000231453.1	0.798611
intron_2_219384443_219385631	0.424283	Breast_Mammary_Tissue	0.956093	DNPEP	intron_2_220249165_220250353	ENSG00000123992.20	0.799014
intron_2_42282972_42284634	0.423946	Breast_Mammary_Tissue	0.956093	EML4	intron_2_42510112_42511774	ENSG00000143924.19	-0.799594
intron_2_46910873_46915723	0.423844	Breast_Mammary_Tissue	0.956093	MCFD2	intron_2_47138012_47142862	ENSG00000180398.13	-0.79977
intron_4_118732912_118738261	0.423711	Breast_Mammary_Tissue	0.956093	SEC24D	intron_4_119654067_119659416	ENSG00000150961.15	0.8
intron_6_4999904_5000563	0.423909	Breast_Mammary_Tissue	0.956093	RPP40	intron_6_5000138_5000797	ENSG00000124787.14	0.799658
intron_7_150803832_150804362	0.423756	Breast_Mammary_Tissue	0.956093	TMEM176A	intron_7_150500920_150501450	ENSG00000002933.9	-0.799923
intron_7_150804472_150804827	0.423711	Breast_Mammary_Tissue	0.956093	TMEM176A	intron_7_150501560_150501915	ENSG00000002933.9	0.8
intron_7_150804485_150804827	0.423711	Breast_Mammary_Tissue	0.956093	TMEM176A	intron_7_150501573_150501915	ENSG00000002933.9	0.8
intron_7_38245230_38249243	0.423899	Breast_Mammary_Tissue	0.956093	TRGC2	intron_7_38284831_38288844	ENSG00000227191.8	0.799675
intron_7_43938494_43948632	0.424489	Breast_Mammary_Tissue	0.956093	UBE2D4	intron_7_43978093_43988231	ENSG00000078967.13	-0.798658
intron_7_92097357_92097586	0.423711	Breast_Mammary_Tissue	0.956093	AKAP9	intron_7_91726671_91726900	ENSG00000127914.19	-0.8
intron_6_26368267_26368565	0.278193	Brain_Spinal_cord_cervical_c-1	0.956095	BTN3A2	intron_6_26368495_26368793	ENSG00000186470.14	1.08439
intron_6_43047107_43047947	0.278168	Brain_Spinal_cord_cervical_c-1	0.956095	CUL7	intron_6_43014845_43015685	ENSG00000044090.13	-1.08444
intron_10_32048551_32055848	0.35429	Artery_Coronary	0.956095	KIF5B	intron_10_32337479_32344776	ENSG00000170759.11	0.926301
intron_1_153962747_153963597	0.447425	smultixcan	0.956095	ENSG00000285779	intron_1_153935223_153936073	ENSG00000285779.1	0.759714
intron_1_153962747_153963597	0.447425	smultixcan	0.956095	SLC39A1	intron_1_153935223_153936073	ENSG00000143570.19	0.759714
intron_1_32662337_32668225	0.447436	smultixcan	0.956095	RBBP4	intron_1_33127938_33133826	ENSG00000162521.19	0.19992
intron_10_26755741_26759062	0.332126	Esophagus_Mucosa	0.956096	ABI1	intron_10_27044670_27047991	ENSG00000136754.18	-0.96984
intron_11_71994852_71995450	0.332323	Esophagus_Mucosa	0.956096	RNF121	intron_11_71705898_71706496	ENSG00000137522.18	0.969444
intron_11_8750725_8811247	0.33274	Esophagus_Mucosa	0.956096	DENND2B	intron_11_8772272_8832794	ENSG00000166444.19	-0.96861
intron_12_121245240_121249787	0.332126	Esophagus_Mucosa	0.956096	CAMKK2	intron_12_121683043_121687590	ENSG00000110931.19	-0.969841
intron_16_668411_668488	0.332352	Esophagus_Mucosa	0.956096	RHOT2	intron_16_718411_718488	ENSG00000140983.15	0.969388
intron_16_668569_668656	0.332352	Esophagus_Mucosa	0.956096	RHOT2	intron_16_718569_718656	ENSG00000140983.15	-0.969388
intron_16_668699_670123	0.332352	Esophagus_Mucosa	0.956096	RHOT2	intron_16_718699_720123	ENSG00000140983.15	0.969388
intron_16_68352409_68353395	0.332509	Esophagus_Mucosa	0.956096	PRMT7	intron_16_68386312_68387298	ENSG00000132600.18	-0.969072
intron_16_68352409_68353492	0.332509	Esophagus_Mucosa	0.956096	PRMT7	intron_16_68386312_68387395	ENSG00000132600.18	0.969072
intron_19_18001573_18008711	0.332752	Esophagus_Mucosa	0.956096	ARRDC2	intron_19_18112382_18119520	ENSG00000105643.11	0.968586
intron_19_42389039_42389489	0.33267	Esophagus_Mucosa	0.956096	CNFN	intron_19_42893191_42893641	ENSG00000105427.10	-0.96875
intron_19_42389039_42390240	0.33267	Esophagus_Mucosa	0.956096	CNFN	intron_19_42893191_42894392	ENSG00000105427.10	0.96875
intron_19_42389568_42390240	0.33267	Esophagus_Mucosa	0.956096	CNFN	intron_19_42893720_42894392	ENSG00000105427.10	-0.96875
intron_1_27358319_27358419	0.332371	Esophagus_Mucosa	0.956096	MAP3K6	intron_1_27684810_27684910	ENSG00000142733.18	0.969349
intron_1_85654098_85657847	0.33267	Esophagus_Mucosa	0.956096	ZNHIT6	intron_1_86119781_86123530	ENSG00000117174.11	0.96875
intron_22_24226767_24231384	0.332489	Esophagus_Mucosa	0.956096	GGT5	intron_22_24622735_24627352	ENSG00000099998.19	0.969112
intron_2_47801155_47803420	0.332699	Esophagus_Mucosa	0.956096	MSH6	intron_2_48028294_48030559	ENSG00000116062.19	0.968692
intron_3_158592581_158596862	0.332187	Esophagus_Mucosa	0.956096	MLF1	intron_3_158310370_158314651	ENSG00000178053.21	0.969718
intron_6_87520256_87521464	0.332775	Esophagus_Mucosa	0.956096	RARS2	intron_6_88229974_88231182	ENSG00000146282.19	0.968539
intron_6_87636486_87653116	0.332601	Esophagus_Mucosa	0.956096	ORC3	intron_6_88346204_88362834	ENSG00000135336.16	0.968889
intron_8_103141057_103212919	0.332752	Esophagus_Mucosa	0.956096	BAALC	intron_8_104153285_104225147	ENSG00000164929.17	0.968586
intron_9_32989895_33001516	0.332294	Esophagus_Mucosa	0.956096	APTX	intron_9_32989893_33001514	ENSG00000137074.20	-0.969503
intron_2_241751388_241755849	0.390307	Brain_Cortex	0.956096	D2HGDH	intron_2_242690803_242695264	ENSG00000180902.18	-0.85906
intron_10_114448026_114451624	0.377928	Colon_Transverse	0.956101	ABLIM1	intron_10_116207785_116211383	ENSG00000099204.22	-0.88172
intron_10_119576750_119576847	0.379683	Colon_Transverse	0.956101	TIAL1	intron_10_121336262_121336359	ENSG00000151923.18	0.878481
intron_11_504996_506609	0.379374	Colon_Transverse	0.956101	RNH1	intron_11_504996_506609	ENSG00000023191.17	0.87905
intron_11_65113414_65113491	0.379649	Colon_Transverse	0.956101	TM7SF2	intron_11_64880886_64880963	ENSG00000149809.17	-0.878542
intron_11_67290446_67290592	0.379272	Colon_Transverse	0.956101	ANKRD13D	intron_11_67057917_67058063	ENSG00000172932.16	0.879239
intron_11_67290446_67291476	0.379272	Colon_Transverse	0.956101	ANKRD13D	intron_11_67057917_67058947	ENSG00000172932.16	-0.879239
intron_11_68015459_68018527	0.379936	Colon_Transverse	0.956101	ALDH3B1	intron_11_67782929_67785997	ENSG00000006534.17	0.878015
intron_11_8126804_8128219	0.379436	Colon_Transverse	0.956101	RIC3	intron_11_8148351_8149766	ENSG00000166405.16	-0.878937
intron_12_27664437_27667166	0.37851	Colon_Transverse	0.956101	PPFIBP1	intron_12_27817370_27820099	ENSG00000110841.14	-0.880645
intron_12_460545_535166	0.380108	Colon_Transverse	0.956101	B4GALNT3	intron_12_569711_644332	ENSG00000139044.12	-0.877698
intron_12_54950390_54961168	0.37906	Colon_Transverse	0.956101	TESPA1	intron_12_55344174_55354952	ENSG00000135426.16	0.87963
intron_12_56774165_56781974	0.379842	Colon_Transverse	0.956101	HSD17B6	intron_12_57167949_57175758	ENSG00000025423.11	0.878187
intron_12_64435674_64439244	0.378265	Colon_Transverse	0.956101	XPOT	intron_12_64829454_64833024	ENSG00000184575.12	-0.881098
intron_14_45242518_45242761	0.37845	Colon_Transverse	0.956101	MIS18BP1	intron_14_45711721_45711964	ENSG00000129534.14	0.880756
intron_14_76763130_76769963	0.378038	Colon_Transverse	0.956101	VASH1	intron_14_77229473_77236306	ENSG00000071246.11	-0.881517
intron_14_77907919_77924457	0.379611	Colon_Transverse	0.956101	ADCK1	intron_14_78374262_78390800	ENSG00000063761.16	0.878614
intron_16_1350234_1350807	0.380018	Colon_Transverse	0.956101	TSR3	intron_16_1400235_1400808	ENSG00000007520.4	0.877863
intron_16_69748329_69748918	0.380108	Colon_Transverse	0.956101	NOB1	intron_16_69782232_69782821	ENSG00000141101.13	0.877698
intron_16_69748329_69748951	0.380108	Colon_Transverse	0.956101	NOB1	intron_16_69782232_69782854	ENSG00000141101.13	-0.877698
intron_16_87392467_87398815	0.379917	Colon_Transverse	0.956101	MAP1LC3B	intron_16_87426073_87432421	ENSG00000140941.14	0.878049
intron_17_10646032_10647182	0.379832	Colon_Transverse	0.956101	MYH3	intron_17_10549349_10550499	ENSG00000109063.15	0.878205
intron_17_39550441_39551038	0.37849	Colon_Transverse	0.956101	CDK12	intron_17_37706694_37707291	ENSG00000167258.15	0.880682
intron_17_48051628_48056419	0.377784	Colon_Transverse	0.956101	NFE2L1	intron_17_46128990_46133781	ENSG00000082641.16	0.881988
intron_17_50108232_50108319	0.379716	Colon_Transverse	0.956101	PDK2	intron_17_48185596_48185683	ENSG00000005882.12	-0.878419
intron_17_57262192_57274268	0.378185	Colon_Transverse	0.956101	MSI2	intron_17_55339553_55351629	ENSG00000153944.12	0.881245
intron_17_82023863_82024278	0.378005	Colon_Transverse	0.956101	LRRC45	intron_17_79981739_79982154	ENSG00000169683.8	-0.881579
intron_17_82024339_82024693	0.378005	Colon_Transverse	0.956101	LRRC45	intron_17_79982215_79982569	ENSG00000169683.8	-0.881579
intron_19_10547115_10547189	0.378595	Colon_Transverse	0.956101	ATG4D	intron_19_10657791_10657865	ENSG00000130734.10	-0.880488
intron_19_10858343_10859915	0.378859	Colon_Transverse	0.956101	C19orf38	intron_19_10969019_10970591	ENSG00000214212.9	0.88
intron_19_18430930_18431353	0.379508	Colon_Transverse	0.956101	SSBP4	intron_19_18541740_18542163	ENSG00000130511.16	0.878803
intron_19_18430930_18431647	0.379508	Colon_Transverse	0.956101	SSBP4	intron_19_18541740_18542457	ENSG00000130511.16	-0.878803
intron_19_34678813_34679828	0.379763	Colon_Transverse	0.956101	ZNF302	intron_19_35169718_35170733	ENSG00000089335.22	0.878333
intron_19_35023547_35026049	0.380064	Colon_Transverse	0.956101	GRAMD1A	intron_19_35514451_35516953	ENSG00000089351.15	-0.877778
intron_19_39354066_39356689	0.378581	Colon_Transverse	0.956101	SAMD4B	intron_19_39844706_39847329	ENSG00000179134.16	0.880514
intron_19_42348472_42349499	0.379917	Colon_Transverse	0.956101	MEGF8	intron_19_42852624_42853651	ENSG00000105429.13	-0.878049
intron_19_49335786_49336909	0.379296	Colon_Transverse	0.956101	CD37	intron_19_49839043_49840166	ENSG00000104894.12	-0.879195
intron_19_49343398_49347190	0.379296	Colon_Transverse	0.956101	TEAD2	intron_19_49846655_49850447	ENSG00000074219.14	0.879195
intron_19_49583304_49583542	0.378193	Colon_Transverse	0.956101	PRRG2	intron_19_50086561_50086799	ENSG00000126460.11	-0.88123
intron_19_8210862_8251044	0.37803	Colon_Transverse	0.956101	CERS4	intron_19_8275746_8315928	ENSG00000090661.12	0.881531
intron_1_1294816_1295447	0.379516	Colon_Transverse	0.956101	ACAP3	intron_1_1230196_1230827	ENSG00000131584.19	-0.878788
intron_1_65148552_65190710	0.378232	Colon_Transverse	0.956101	AK4	intron_1_65614235_65656393	ENSG00000162433.15	-0.881159
intron_1_93236390_93239310	0.378011	Colon_Transverse	0.956101	CCDC18	intron_1_93701947_93704867	ENSG00000122483.18	0.881567
intron_22_18161935_18167255	0.379068	Colon_Transverse	0.956101	USP18	intron_22_18644702_18650022	ENSG00000184979.11	-0.879615
intron_22_35284043_35285997	0.379634	Colon_Transverse	0.956101	HMGXB4	intron_22_35680036_35681990	ENSG00000100281.14	-0.878571
intron_22_41254494_41256021	0.378978	Colon_Transverse	0.956101	RANGAP1	intron_22_41650498_41652025	ENSG00000100401.21	-0.879781
intron_22_45164296_45168168	0.379296	Colon_Transverse	0.956101	NUP50	intron_22_45560177_45564049	ENSG00000093000.19	0.879195
intron_22_50625681_50625936	0.378483	Colon_Transverse	0.956101	ARSA	intron_22_51064109_51064364	ENSG00000100299.18	-0.880695
intron_2_127292846_127293513	0.380049	Colon_Transverse	0.956101	ERCC3	intron_2_128050422_128051089	ENSG00000163161.14	0.877806
intron_2_130342935_130343086	0.380128	Colon_Transverse	0.956101	IMP4	intron_2_131100508_131100659	ENSG00000136718.10	0.87766
intron_2_130342962_130343086	0.380128	Colon_Transverse	0.956101	IMP4	intron_2_131100535_131100659	ENSG00000136718.10	-0.87766
intron_2_199402965_199433338	0.378216	Colon_Transverse	0.956101	SATB2	intron_2_200267688_200298061	ENSG00000119042.18	0.881188
intron_2_200470016_200472832	0.379516	Colon_Transverse	0.956101	SPATS2L	intron_2_201334739_201337555	ENSG00000196141.14	-0.878788
intron_2_230170761_230171696	0.379516	Colon_Transverse	0.956101	SP110	intron_2_231035477_231036412	ENSG00000135899.20	-0.878788
intron_2_27206093_27206483	0.37967	Colon_Transverse	0.956101	SLC5A6	intron_2_27428961_27429351	ENSG00000138074.15	0.878505
intron_2_71075610_71076604	0.380045	Colon_Transverse	0.956101	NAGK	intron_2_71302740_71303734	ENSG00000124357.13	-0.877814
intron_3_48260939_48267915	0.378725	Colon_Transverse	0.956101	ZNF589	intron_3_48302429_48309405	ENSG00000164048.14	0.880249
intron_4_101830206_101855035	0.379026	Colon_Transverse	0.956101	BANK1	intron_4_102751363_102776192	ENSG00000153064.12	-0.879693
intron_4_112315852_112377678	0.379832	Colon_Transverse	0.956101	ALPK1	intron_4_113237008_113298834	ENSG00000073331.18	-0.878205
intron_4_16076118_16076428	0.378986	Colon_Transverse	0.956101	PROM1	intron_4_16077741_16078051	ENSG00000007062.12	-0.879767
intron_4_2931465_2931825	0.379289	Colon_Transverse	0.956101	MFSD10	intron_4_2933192_2933552	ENSG00000109736.15	-0.879208
intron_4_7983344_7983547	0.378429	Colon_Transverse	0.956101	ABLIM2	intron_4_7985071_7985274	ENSG00000163995.21	0.880795
intron_4_82979006_82984161	0.378154	Colon_Transverse	0.956101	LIN54	intron_4_83900159_83905314	ENSG00000189308.11	-0.881303
intron_5_131647205_131651802	0.378321	Colon_Transverse	0.956101	FNIP1	intron_5_130982898_130987495	ENSG00000217128.13	0.880995
intron_5_14745962_14749172	0.378183	Colon_Transverse	0.956101	ANKH	intron_5_14746071_14749281	ENSG00000154122.14	-0.88125
intron_5_175512196_175513463	0.379762	Colon_Transverse	0.956101	SFXN1	intron_5_174939199_174940466	ENSG00000164466.13	0.878335
intron_5_178138396_178142583	0.379415	Colon_Transverse	0.956101	RMND5B	intron_5_177565397_177569584	ENSG00000145916.19	-0.878975
intron_5_43173448_43174447	0.378479	Colon_Transverse	0.956101	ZNF131	intron_5_43173550_43174549	ENSG00000172262.12	0.880702
intron_5_43651884_43653018	0.378377	Colon_Transverse	0.956101	NNT	intron_5_43651986_43653120	ENSG00000112992.18	-0.880891
intron_6_32975112_32975384	0.379446	Colon_Transverse	0.956101	BRD2	intron_6_32942889_32943161	ENSG00000204256.14	-0.878918
intron_7_150716690_150719042	0.379934	Colon_Transverse	0.956101	GIMAP1-GIMAP5	intron_7_150413778_150416130	ENSG00000281887.3	-0.878017
intron_7_150716690_150719042	0.379934	Colon_Transverse	0.956101	GIMAP1	intron_7_150413778_150416130	ENSG00000213203.3	-0.878017
intron_7_64918292_64923386	0.378194	Colon_Transverse	0.956101	ZNF273	intron_7_64378670_64383764	ENSG00000198039.12	0.88123
intron_7_99562494_99563863	0.378707	Colon_Transverse	0.956101	ZNF655	intron_7_99160117_99161486	ENSG00000197343.11	-0.880282
intron_8_31125000_31132365	0.379649	Colon_Transverse	0.956101	WRN	intron_8_30982516_30989881	ENSG00000165392.11	0.878542
intron_9_136223853_136224007	0.379796	Colon_Transverse	0.956101	QSOX2	intron_9_139115699_139115853	ENSG00000165661.18	-0.878272
intron_9_6981118_6984166	0.379287	Colon_Transverse	0.956101	KDM4C	intron_9_6981118_6984166	ENSG00000107077.19	-0.879212
intron_1_203217133_203217739	0.390217	Spleen	0.956106	CHIT1	intron_1_203186261_203186867	ENSG00000133063.16	0.859223
intron_1_43920928_43930132	0.39029	Spleen	0.956106	ENSG00000284989	intron_1_44386600_44395804	ENSG00000284989.1	0.859091
intron_1_43920928_43930132	0.39029	Spleen	0.956106	ST3GAL3	intron_1_44386600_44395804	ENSG00000126091.21	0.859091
intron_5_55969855_55976215	0.390185	Spleen	0.956106	IL6ST	intron_5_55265683_55272043	ENSG00000134352.21	0.859281
intron_1_21756702_21757663	0.396778	Esophagus_Muscularis	0.956107	USP48	intron_1_22083195_22084156	ENSG00000090686.16	0.84739
intron_14_104035056_104040196	0.445708	Brain_Cerebellum	0.956107	TDRD9	intron_14_104501393_104506533	ENSG00000156414.20	0.76259
intron_15_61867947_61868659	0.445708	Brain_Cerebellum	0.956107	VPS13C	intron_15_62160146_62160858	ENSG00000129003.19	-0.76259
intron_10_992659_995929	0.405337	Adrenal_Gland	0.956112	GTPBP4	intron_10_1038599_1041869	ENSG00000107937.19	-0.832127
intron_12_131930135_131932175	0.405149	Adrenal_Gland	0.956112	PUS1	intron_12_132414680_132416720	ENSG00000177192.14	-0.832461
intron_14_58427813_58429363	0.405343	Adrenal_Gland	0.956112	KIAA0586	intron_14_58894531_58896081	ENSG00000100578.18	0.832117
intron_16_3443827_3447482	0.405149	Adrenal_Gland	0.956112	NAA60	intron_16_3493827_3497482	ENSG00000122390.19	-0.832461
intron_16_3443827_3448471	0.405149	Adrenal_Gland	0.956112	NAA60	intron_16_3493827_3498471	ENSG00000122390.19	0.832461
intron_16_3443837_3448471	0.405149	Adrenal_Gland	0.956112	NAA60	intron_16_3493837_3498471	ENSG00000122390.19	0.832461
intron_16_3443893_3448471	0.405149	Adrenal_Gland	0.956112	NAA60	intron_16_3493893_3498471	ENSG00000122390.19	-0.832461
intron_17_13010671_13011663	0.40505	Adrenal_Gland	0.956112	ELAC2	intron_17_12913988_12914980	ENSG00000006744.19	0.832636
intron_17_5209895_5214050	0.405343	Adrenal_Gland	0.956112	ZNF594-DT	intron_17_5113190_5117345	ENSG00000261879.9	0.832117
intron_18_46216595_46253697	0.40522	Adrenal_Gland	0.956112	C18orf25	intron_18_43796561_43833663	ENSG00000152242.11	-0.832335
intron_1_153967884_153968522	0.405343	Adrenal_Gland	0.956112	CREB3L4	intron_1_153940360_153940998	ENSG00000143578.16	-0.832117
intron_1_153968699_153968930	0.405343	Adrenal_Gland	0.956112	CREB3L4	intron_1_153941175_153941406	ENSG00000143578.16	0.832117
intron_1_204433949_204434439	0.40522	Adrenal_Gland	0.956112	PIK3C2B	intron_1_204403077_204403567	ENSG00000133056.14	-0.832335
intron_1_54674151_54678742	0.405182	Adrenal_Gland	0.956112	MROH7-TTC4	intron_1_55139824_55144415	ENSG00000271723.5	0.832402
intron_1_54674151_54678742	0.405182	Adrenal_Gland	0.956112	MROH7	intron_1_55139824_55144415	ENSG00000184313.20	0.832402
intron_9_131509996_131510260	0.405146	Adrenal_Gland	0.956112	POMT1	intron_9_134385383_134385647	ENSG00000130714.19	-0.832465
intron_9_93450599_93451088	0.404783	Adrenal_Gland	0.956112	FAM120AOS	intron_9_96212881_96213370	ENSG00000188938.17	-0.83311
intron_10_32291322_32292496	0.40505	Ovary	0.95612	EPC1	intron_10_32580250_32581424	ENSG00000120616.16	-0.832636
intron_11_122957491_122959248	0.405343	Ovary	0.95612	JHY	intron_11_122828199_122829956	ENSG00000109944.11	0.832117
intron_11_45936569_45938157	0.404657	Ovary	0.95612	PHF21A	intron_11_45958120_45959708	ENSG00000135365.17	-0.833333
intron_12_123606159_123607432	0.40506	Ovary	0.95612	DDX55	intron_12_124090706_124091979	ENSG00000111364.16	0.832618
intron_12_131930135_131932175	0.405149	Ovary	0.95612	PUS1	intron_12_132414680_132416720	ENSG00000177192.14	-0.832461
intron_12_76809120_76809713	0.404481	Ovary	0.95612	ZDHHC17	intron_12_77202900_77203493	ENSG00000186908.15	0.833645
intron_14_104109315_104111502	0.404983	Ovary	0.95612	ASPG	intron_14_104575652_104577839	ENSG00000166183.16	-0.832755
intron_15_64949972_64957103	0.404898	Ovary	0.95612	ANKDD1A	intron_15_65242193_65249442	ENSG00000166839.18	0.832906
intron_16_130591_138150	0.40443	Ovary	0.95612	NPRL3	intron_16_180590_188149	ENSG00000103148.17	0.833735
intron_16_291297_293488	0.404991	Ovary	0.95612	AXIN1	intron_16_341297_343488	ENSG00000103126.15	0.83274
intron_16_3443827_3447482	0.405149	Ovary	0.95612	NAA60	intron_16_3493827_3497482	ENSG00000122390.19	-0.832461
intron_16_3443827_3448471	0.405149	Ovary	0.95612	NAA60	intron_16_3493827_3498471	ENSG00000122390.19	0.832461
intron_17_75938232_75940848	0.404861	Ovary	0.95612	FBF1	intron_17_73934313_73936929	ENSG00000188878.20	0.832972
intron_19_20078135_20104239	0.404971	Ovary	0.95612	ZNF90	intron_19_20188944_20215048	ENSG00000213988.11	-0.832776
intron_19_37347872_37357962	0.404338	Ovary	0.95612	ZNF875	intron_19_37838774_37848864	ENSG00000181666.19	-0.833898
intron_1_153967884_153968522	0.405343	Ovary	0.95612	CREB3L4	intron_1_153940360_153940998	ENSG00000143578.16	-0.832117
intron_1_153968184_153968522	0.405343	Ovary	0.95612	CREB3L4	intron_1_153940660_153940998	ENSG00000143578.16	-0.832117
intron_1_153968639_153968930	0.405343	Ovary	0.95612	CREB3L4	intron_1_153941115_153941406	ENSG00000143578.16	-0.832117
intron_1_204433949_204434439	0.40522	Ovary	0.95612	PIK3C2B	intron_1_204403077_204403567	ENSG00000133056.14	-0.832335
intron_20_1455719_1458200	0.404685	Ovary	0.95612	NSFL1C	intron_20_1436364_1438845	ENSG00000088833.18	-0.833283
intron_22_41227323_41227575	0.40504	Ovary	0.95612	L3MBTL2	intron_22_41623327_41623579	ENSG00000100395.15	0.832653
intron_2_190260511_190261156	0.405165	Ovary	0.95612	HIBCH	intron_2_191125237_191125882	ENSG00000198130.16	0.832432
intron_2_230873557_230875620	0.404657	Ovary	0.95612	ITM2C	intron_2_231738272_231740335	ENSG00000135916.16	-0.833333
intron_3_180708904_180711193	0.405321	Ovary	0.95612	ENSG00000145075	intron_3_180426692_180428981	ENSG00000145075.13	0.832155
intron_3_180708904_180711193	0.405321	Ovary	0.95612	ENSG00000285336	intron_3_180426692_180428981	ENSG00000285336.1	0.832155
intron_4_15644657_15655204	0.404657	Ovary	0.95612	FBXL5	intron_4_15646280_15656827	ENSG00000118564.15	-0.833333
intron_4_39103511_39107569	0.404991	Ovary	0.95612	KLHL5	intron_4_39105131_39109189	ENSG00000109790.18	0.832741
intron_6_56466195_56468982	0.404871	Ovary	0.95612	DST	intron_6_56330993_56333780	ENSG00000151914.22	-0.832953
intron_7_103197306_103198595	0.404657	Ovary	0.95612	DPY19L2P2	intron_7_102837753_102839042	ENSG00000291139.1	-0.833333
intron_7_103197306_103198595	0.404657	Ovary	0.95612	DPY19L2P2	intron_7_102837753_102839042	ENSG00000170629.17	-0.833333
intron_7_152146735_152148033	0.404657	Ovary	0.95612	KMT2C	intron_7_151843820_151845118	ENSG00000055609.21	-0.833333
intron_7_23125172_23125761	0.405288	Ovary	0.95612	KLHL7	intron_7_23164791_23165380	ENSG00000122550.18	-0.832215
intron_7_23125172_23140769	0.405288	Ovary	0.95612	KLHL7	intron_7_23164791_23180388	ENSG00000122550.18	0.832215
intron_7_30463698_30478606	0.404657	Ovary	0.95612	NOD1	intron_7_30503314_30518222	ENSG00000106100.11	-0.833333
intron_9_127734564_127735120	0.404942	Ovary	0.95612	TOR2A	intron_9_130496843_130497399	ENSG00000160404.18	-0.832827
intron_9_7105500_7128066	0.405343	Ovary	0.95612	KDM4C	intron_9_7105500_7128066	ENSG00000107077.19	0.832117
intron_9_93450599_93451088	0.404606	Ovary	0.95612	FAM120AOS	intron_9_96212881_96213370	ENSG00000188938.17	-0.833424
intron_1_65148552_65190710	0.378232	Esophagus_Gastroesophageal_Junction	0.956122	AK4	intron_1_65614235_65656393	ENSG00000162433.15	-0.881159
intron_15_96127413_96131822	0.447474	smultixcan	0.956124	NR2F2-AS1	intron_15_96670642_96675051	ENSG00000247809.11	-1.13357
intron_2_47050046_47051746	0.447472	smultixcan	0.956124	TTC7A	intron_2_47277185_47278885	ENSG00000068724.18	-0.65378
intron_10_38017386_38054375	0.44328	Testis	0.956124	ZNF33A	intron_10_38306314_38343303	ENSG00000189180.16	0.766667
intron_10_38017386_38054378	0.44328	Testis	0.956124	ZNF33A	intron_10_38306314_38343306	ENSG00000189180.16	0.766667
intron_10_5953206_5956379	0.443337	Testis	0.956124	IL15RA	intron_10_5995169_5998342	ENSG00000134470.21	0.766571
intron_10_83673239_83675350	0.442418	Testis	0.956124	LINC02650	intron_10_85432995_85435106	ENSG00000233945.2	-0.768116
intron_11_102784064_102793145	0.44267	Testis	0.956124	WTAPP1	intron_11_102654795_102663876	ENSG00000255282.6	0.767692
intron_11_102784064_102798024	0.443628	Testis	0.956124	WTAPP1	intron_11_102654795_102668755	ENSG00000255282.6	0.766082
intron_11_68171251_68171543	0.441071	Testis	0.956124	KMT5B	intron_11_67938718_67939010	ENSG00000110066.16	0.770386
intron_11_72008845_72008967	0.441025	Testis	0.956124	NUMA1	intron_11_71719891_71720013	ENSG00000137497.19	-0.770463
intron_11_8811335_8831556	0.441834	Testis	0.956124	DENND2B	intron_11_8832882_8853103	ENSG00000166444.19	-0.7691
intron_12_129853809_129854561	0.443234	Testis	0.956124	ENSG00000251536	intron_12_130338354_130339106	ENSG00000251536.2	-0.766744
intron_12_49105957_49106545	0.442721	Testis	0.956124	LMBR1L	intron_12_49499740_49500328	ENSG00000139636.16	0.767606
intron_12_49105957_49106654	0.442721	Testis	0.956124	LMBR1L	intron_12_49499740_49500437	ENSG00000139636.16	0.767606
intron_12_49105957_49106961	0.442721	Testis	0.956124	LMBR1L	intron_12_49499740_49500744	ENSG00000139636.16	-0.767606
intron_12_49106746_49106961	0.442721	Testis	0.956124	LMBR1L	intron_12_49500529_49500744	ENSG00000139636.16	0.767606
intron_12_57624982_57625123	0.443702	Testis	0.956124	ENSG00000287908	intron_12_58018765_58018906	ENSG00000287908.1	-0.765957
intron_12_57624982_57625123	0.443702	Testis	0.956124	SLC26A10P	intron_12_58018765_58018906	ENSG00000135502.19	-0.765957
intron_12_57625156_57625236	0.443702	Testis	0.956124	ENSG00000287908	intron_12_58018939_58019019	ENSG00000287908.1	0.765957
intron_12_57625156_57625236	0.443702	Testis	0.956124	SLC26A10P	intron_12_58018939_58019019	ENSG00000135502.19	0.765957
intron_12_57625318_57625410	0.443702	Testis	0.956124	ENSG00000287908	intron_12_58019101_58019193	ENSG00000287908.1	0.765957
intron_12_57625318_57625410	0.443702	Testis	0.956124	SLC26A10P	intron_12_58019101_58019193	ENSG00000135502.19	0.765957
intron_12_7108479_7109110	0.442042	Testis	0.956124	C1RL	intron_12_7261075_7261706	ENSG00000139178.12	-0.76875
intron_13_42919332_42926336	0.442744	Testis	0.956124	EPSTI1	intron_13_43493468_43500472	ENSG00000133106.15	-0.767568
intron_14_45107616_45108415	0.443442	Testis	0.956124	PRPF39	intron_14_45576819_45577618	ENSG00000185246.18	0.766393
intron_14_96556413_96564955	0.443654	Testis	0.956124	PAPOLA	intron_14_97022750_97031292	ENSG00000090060.19	0.766038
intron_15_101699435_101701086	0.442513	Testis	0.956124	TARS3	intron_15_102239638_102241289	ENSG00000185418.16	0.767956
intron_15_40387206_40389489	0.442819	Testis	0.956124	KNSTRN	intron_15_40679407_40681690	ENSG00000128944.14	0.767442
intron_15_40387206_40389506	0.442819	Testis	0.956124	KNSTRN	intron_15_40679407_40681707	ENSG00000128944.14	-0.767442
intron_15_50355765_50356100	0.441428	Testis	0.956124	GABPB1-AS1	intron_15_50647962_50648297	ENSG00000244879.10	-0.769784
intron_15_63551876_63588829	0.442313	Testis	0.956124	USP3-AS1	intron_15_63844075_63881028	ENSG00000259248.7	-0.768293
intron_15_64342685_64365974	0.442418	Testis	0.956124	ENSG00000259316	intron_15_64634884_64658173	ENSG00000259316.12	0.768116
intron_15_64342685_64373698	0.442418	Testis	0.956124	ENSG00000259316	intron_15_64634884_64665897	ENSG00000259316.12	0.768116
intron_15_73684460_73699586	0.443702	Testis	0.956124	CD276	intron_15_73976801_73991927	ENSG00000103855.18	-0.765957
intron_16_11698325_11700452	0.442891	Testis	0.956124	TXNDC11	intron_16_11792181_11794308	ENSG00000153066.13	-0.76732
intron_16_25420160_25423999	0.442206	Testis	0.956124	LINC02191	intron_16_25431481_25435320	ENSG00000261636.2	-0.768473
intron_16_28487541_28488591	0.44337	Testis	0.956124	CLN3	intron_16_28498862_28499912	ENSG00000188603.22	-0.766516
intron_16_28487541_28488591	0.44337	Testis	0.956124	ENSG00000261832	intron_16_28498862_28499912	ENSG00000261832.6	-0.766516
intron_16_2883272_2895220	0.441756	Testis	0.956124	FLYWCH2	intron_16_2933273_2945221	ENSG00000162076.13	-0.769231
intron_16_4361803_4361985	0.441756	Testis	0.956124	CORO7-PAM16	intron_16_4411804_4411986	ENSG00000103426.12	-0.769231
intron_16_4361803_4361985	0.441756	Testis	0.956124	CORO7	intron_16_4411804_4411986	ENSG00000262246.6	-0.769231
intron_16_536142_537134	0.443702	Testis	0.956124	CAPN15	intron_16_586142_587134	ENSG00000103326.12	0.765957
intron_16_58294209_58294887	0.443495	Testis	0.956124	PRSS54	intron_16_58328113_58328791	ENSG00000103023.12	0.766304
intron_16_58294212_58294887	0.443495	Testis	0.956124	PRSS54	intron_16_58328116_58328791	ENSG00000103023.12	-0.766304
intron_16_67180666_67183262	0.441959	Testis	0.956124	MATCAP1	intron_16_67214569_67217165	ENSG00000196123.13	0.768889
intron_16_67201642_67201742	0.443146	Testis	0.956124	ELMO3	intron_16_67235545_67235645	ENSG00000102890.16	0.766892
intron_16_79723716_79726357	0.441691	Testis	0.956124	LINC01229	intron_16_79757613_79760254	ENSG00000260876.6	0.769341
intron_16_85708066_85710164	0.441748	Testis	0.956124	C16orf74	intron_16_85741672_85743770	ENSG00000154102.11	0.769244
intron_17_48849377_48851089	0.442976	Testis	0.956124	CALCOCO2	intron_17_46926739_46928451	ENSG00000136436.15	0.767178
intron_17_5532984_5533292	0.441934	Testis	0.956124	NLRP1	intron_17_5436304_5436612	ENSG00000091592.17	-0.768932
intron_17_69219771_69221792	0.442721	Testis	0.956124	ABCA10	intron_17_67215912_67217933	ENSG00000154263.18	-0.767606
intron_18_24013041_24015304	0.442472	Testis	0.956124	TTC39C-AS1	intron_18_21593005_21595268	ENSG00000264745.1	-0.768025
intron_18_3247587_3253233	0.442672	Testis	0.956124	MYL12A	intron_18_3247585_3253231	ENSG00000101608.13	-0.767688
intron_18_34851928_34858285	0.441517	Testis	0.956124	DTNA	intron_18_32431892_32438249	ENSG00000134769.23	-0.769634
intron_19_12694722_12694799	0.443236	Testis	0.956124	FBXW9	intron_19_12805536_12805613	ENSG00000132004.13	-0.76674
intron_19_12694722_12696173	0.443236	Testis	0.956124	FBXW9	intron_19_12805536_12806987	ENSG00000132004.13	0.76674
intron_19_13952644_13954340	0.441517	Testis	0.956124	DCAF15	intron_19_14063456_14065152	ENSG00000132017.11	-0.769634
intron_19_13959479_13959582	0.441472	Testis	0.956124	DCAF15	intron_19_14070291_14070394	ENSG00000132017.11	-0.76971
intron_19_4442341_4444544	0.442327	Testis	0.956124	CHAF1A	intron_19_4442338_4444541	ENSG00000167670.16	0.768269
intron_19_45500561_45500650	0.441756	Testis	0.956124	PPM1N	intron_19_46003819_46003908	ENSG00000213889.11	0.769231
intron_19_49172108_49181349	0.44114	Testis	0.956124	TRPM4	intron_19_49675365_49684606	ENSG00000130529.16	-0.77027
intron_19_50876758_50876872	0.442721	Testis	0.956124	KLK2	intron_19_51380014_51380128	ENSG00000167751.13	0.767606
intron_19_50876758_50876885	0.442721	Testis	0.956124	KLK2	intron_19_51380014_51380141	ENSG00000167751.13	-0.767606
intron_19_5587399_5587701	0.441228	Testis	0.956124	SAFB2	intron_19_5587410_5587712	ENSG00000130254.12	-0.770121
intron_1_156906880_156907610	0.443087	Testis	0.956124	PEAR1	intron_1_156876672_156877402	ENSG00000187800.14	0.76699
intron_1_207767195_207767607	0.441058	Testis	0.956124	CD46	intron_1_207940540_207940952	ENSG00000117335.21	0.770408
intron_1_224773053_224773173	0.442679	Testis	0.956124	LINC02813	intron_1_224960755_224960875	ENSG00000225334.3	-0.767677
intron_1_243426558_243475931	0.44179	Testis	0.956124	SDCCAG8	intron_1_243589860_243639233	ENSG00000054282.16	0.769173
intron_1_3740387_3742430	0.440982	Testis	0.956124	TP73-AS1	intron_1_3656951_3658994	ENSG00000227372.12	0.770537
intron_1_63654466_63659586	0.44347	Testis	0.956124	PGM1	intron_1_64120137_64125257	ENSG00000079739.17	-0.766346
intron_1_77532340_77535847	0.44328	Testis	0.956124	AK5	intron_1_77998025_78001532	ENSG00000154027.19	0.766667
intron_1_81985355_81987260	0.44369	Testis	0.956124	ADGRL2	intron_1_82451039_82452944	ENSG00000117114.21	0.765977
intron_20_18494063_18495838	0.44328	Testis	0.956124	RBBP9	intron_20_18474707_18476482	ENSG00000089050.16	0.766667
intron_20_41352220_41352606	0.443484	Testis	0.956124	LPIN3	intron_20_39980860_39981246	ENSG00000132793.12	-0.766323
intron_21_36386262_36387598	0.443008	Testis	0.956124	CHAF1B	intron_21_37758560_37759896	ENSG00000159259.8	0.767123
intron_21_36387730_36391551	0.443008	Testis	0.956124	CHAF1B	intron_21_37760028_37763849	ENSG00000159259.8	-0.767123
intron_22_17105954_17107727	0.443424	Testis	0.956124	IL17RA	intron_22_17586844_17588617	ENSG00000177663.15	0.766423
intron_22_17582653_17583416	0.441655	Testis	0.956124	SLC25A18	intron_22_18065419_18066182	ENSG00000182902.14	-0.769401
intron_22_19432607_19433265	0.442237	Testis	0.956124	MRPL40	intron_22_19420130_19420788	ENSG00000185608.9	0.768421
intron_22_19432859_19433265	0.442237	Testis	0.956124	MRPL40	intron_22_19420382_19420788	ENSG00000185608.9	-0.768421
intron_22_29264218_29265479	0.443628	Testis	0.956124	RHBDD3	intron_22_29660207_29661468	ENSG00000100263.14	-0.766082
intron_2_175136486_175151060	0.4413	Testis	0.956124	ATF2	intron_2_176001214_176015788	ENSG00000115966.18	0.77
intron_2_190677518_190678425	0.443702	Testis	0.956124	ENSG00000228509	intron_2_191542244_191543151	ENSG00000228509.7	0.765957
intron_2_200306922_200329431	0.442216	Testis	0.956124	SPATS2L	intron_2_201171645_201194154	ENSG00000196141.14	-0.768456
intron_2_200309090_200329431	0.442216	Testis	0.956124	SPATS2L	intron_2_201173813_201194154	ENSG00000196141.14	0.768456
intron_3_119648668_119654505	0.441756	Testis	0.956124	POPDC2	intron_3_119367515_119373352	ENSG00000121577.14	-0.769231
intron_3_119648668_119659933	0.441756	Testis	0.956124	POPDC2	intron_3_119367515_119378780	ENSG00000121577.14	-0.769231
intron_3_132040321_132284043	0.443702	Testis	0.956124	CPNE4	intron_3_131759165_132002887	ENSG00000196353.13	0.765957
intron_3_15453931_15455899	0.441756	Testis	0.956124	COLQ	intron_3_15495438_15497406	ENSG00000206561.14	0.769231
intron_3_15453931_15455899	0.441756	Testis	0.956124	EAF1-AS1	intron_3_15495438_15497406	ENSG00000249786.7	0.769231
intron_3_156678614_156694020	0.441528	Testis	0.956124	TIPARP	intron_3_156396403_156411809	ENSG00000163659.13	0.769616
intron_3_196728136_196730992	0.441568	Testis	0.956124	PIGX	intron_3_196455007_196457863	ENSG00000163964.18	-0.769548
intron_3_196952031_196968687	0.441428	Testis	0.956124	PIGZ	intron_3_196678902_196695558	ENSG00000119227.8	-0.769784
intron_4_108027760_108027939	0.44328	Testis	0.956124	HADH	intron_4_108948916_108949095	ENSG00000138796.18	0.766667
intron_4_108028069_108033176	0.44328	Testis	0.956124	HADH	intron_4_108949225_108954332	ENSG00000138796.18	0.766667
intron_4_118677344_118678044	0.441428	Testis	0.956124	METTL14-DT	intron_4_119598499_119599199	ENSG00000281731.3	-0.769784
intron_4_148047051_148063148	0.442109	Testis	0.956124	ARHGAP10	intron_4_148968202_148984299	ENSG00000071205.12	-0.768638
intron_4_168379504_168379726	0.442572	Testis	0.956124	DDX60L	intron_4_169300655_169300877	ENSG00000181381.15	-0.767857
intron_4_20700611_20704466	0.443465	Testis	0.956124	PACRGL	intron_4_20702234_20706089	ENSG00000163138.19	-0.766355
intron_4_20700617_20704466	0.443465	Testis	0.956124	PACRGL	intron_4_20702240_20706089	ENSG00000163138.19	-0.766355
intron_4_20700706_20704466	0.443465	Testis	0.956124	PACRGL	intron_4_20702329_20706089	ENSG00000163138.19	-0.766355
intron_4_7009948_7010653	0.44338	Testis	0.956124	TBC1D14	intron_4_7011675_7012380	ENSG00000132405.19	0.766497
intron_5_119477501_119478834	0.443424	Testis	0.956124	HSD17B4	intron_5_118813196_118814529	ENSG00000133835.18	0.766423
intron_5_40998158_40998612	0.441756	Testis	0.956124	MROH2B	intron_5_40998260_40998714	ENSG00000171495.17	0.769231
intron_5_69252451_69258043	0.442721	Testis	0.956124	CDK7	intron_5_68548278_68553870	ENSG00000134058.12	0.767606
intron_5_75702810_75705704	0.442572	Testis	0.956124	POC5	intron_5_74998635_75001529	ENSG00000152359.15	0.767857
intron_5_75705787_75707737	0.442572	Testis	0.956124	POC5	intron_5_75001612_75003562	ENSG00000152359.15	-0.767857
intron_6_118816294_118826147	0.441394	Testis	0.956124	MCM9	intron_6_119137457_119147310	ENSG00000111877.18	0.769841
intron_6_135290525_135297432	0.441742	Testis	0.956124	AHI1	intron_6_135611663_135618570	ENSG00000135541.22	0.769255
intron_6_149379518_149397604	0.441504	Testis	0.956124	TAB2	intron_6_149700654_149718740	ENSG00000055208.20	0.769656
intron_6_169613656_169632947	0.442237	Testis	0.956124	ENSG00000285733	intron_6_170013752_170033043	ENSG00000285733.1	-0.768421
intron_6_169613656_169632947	0.442237	Testis	0.956124	WDR27	intron_6_170013752_170033043	ENSG00000184465.16	-0.768421
intron_6_169665556_169666417	0.442581	Testis	0.956124	WDR27	intron_6_170065652_170066513	ENSG00000184465.16	-0.767842
intron_6_169665556_169667136	0.442581	Testis	0.956124	WDR27	intron_6_170065652_170067232	ENSG00000184465.16	0.767842
intron_6_30199153_30201035	0.442436	Testis	0.956124	TRIM26	intron_6_30166930_30168812	ENSG00000234127.9	0.768087
intron_6_33893390_33914088	0.443191	Testis	0.956124	ENSG00000233183	intron_6_33861167_33881865	ENSG00000233183.3	-0.766816
intron_6_5431172_5545180	0.442166	Testis	0.956124	FARS2	intron_6_5431405_5545413	ENSG00000145982.13	-0.768541
intron_6_71310642_71313845	0.443703	Testis	0.956124	ENSG00000232295	intron_6_72020345_72023548	ENSG00000232295.7	-0.765954
intron_6_7387175_7389202	0.443697	Testis	0.956124	CAGE1	intron_6_7387408_7389435	ENSG00000164304.16	-0.765965
intron_7_100416097_100416305	0.443628	Testis	0.956124	ZCWPW1	intron_7_100013720_100013928	ENSG00000078487.18	-0.766082
intron_7_64679336_64684087	0.441756	Testis	0.956124	ZNF107	intron_7_64139714_64144465	ENSG00000196247.13	-0.769231
intron_7_66086821_66087334	0.442836	Testis	0.956124	ASL	intron_7_65551808_65552321	ENSG00000126522.17	0.767412
intron_8_132983412_133011901	0.442206	Testis	0.956124	TG	intron_8_133995657_134024146	ENSG00000042832.12	0.768473
intron_8_66439735_66440162	0.443576	Testis	0.956124	ADHFE1	intron_8_67351970_67352397	ENSG00000147576.17	-0.766169
intron_9_125160906_125171085	0.442426	Testis	0.956124	PPP6C	intron_9_127923185_127933364	ENSG00000119414.12	0.768104
intron_19_45891323_45901275	0.444933	Brain_Putamen_basal_ganglia	0.956124	MYPOP	intron_19_46394581_46404533	ENSG00000176182.6	0.763889
intron_7_44656362_44666736	0.444933	Brain_Putamen_basal_ganglia	0.956124	OGDH	intron_7_44695961_44706335	ENSG00000105953.16	-0.763889
intron_12_76764329_76797434	0.405713	Adrenal_Gland	0.956126	ZDHHC17	intron_12_77158109_77191214	ENSG00000186908.15	0.831461
intron_12_76764329_76805317	0.405713	Adrenal_Gland	0.956126	ZDHHC17	intron_12_77158109_77199097	ENSG00000186908.15	-0.831461
intron_16_4341504_4343207	0.40557	Adrenal_Gland	0.956126	CORO7-PAM16	intron_16_4391505_4393208	ENSG00000103426.12	-0.831715
intron_16_4341504_4343207	0.40557	Adrenal_Gland	0.956126	PAM16	intron_16_4391505_4393208	ENSG00000217930.8	-0.831715
intron_16_74675764_74676301	0.405713	Adrenal_Gland	0.956126	MLKL	intron_16_74709662_74710199	ENSG00000168404.13	0.831461
intron_1_20664762_20666214	0.405467	Adrenal_Gland	0.956126	KIF17	intron_1_20991255_20992707	ENSG00000117245.13	-0.831897
intron_7_4989177_4995475	0.405619	Adrenal_Gland	0.956126	RNF216P1	intron_7_5028808_5035106	ENSG00000196204.12	0.831627
intron_8_22024257_22024724	0.405561	Adrenal_Gland	0.956126	NPM2	intron_8_21881768_21882235	ENSG00000158806.14	-0.831731
intron_8_22024830_22025216	0.405561	Adrenal_Gland	0.956126	NPM2	intron_8_21882341_21882727	ENSG00000158806.14	-0.831731
intron_8_22024830_22025436	0.405561	Adrenal_Gland	0.956126	NPM2	intron_8_21882341_21882947	ENSG00000158806.14	-0.831731
intron_8_22025049_22025216	0.405561	Adrenal_Gland	0.956126	NPM2	intron_8_21882560_21882727	ENSG00000158806.14	0.831731
intron_8_23437258_23439749	0.405679	Adrenal_Gland	0.956126	ENTPD4	intron_8_23294771_23297262	ENSG00000197217.13	-0.831522
intron_1_15210562_15214895	0.378896	Adipose_Visceral_Omentum	0.956127	TMEM51	intron_1_15537058_15541391	ENSG00000171729.14	0.879932
intron_10_127257429_127339006	0.39051	Brain_Cortex	0.956127	DOCK1	intron_10_129055693_129137270	ENSG00000150760.13	-0.858692
intron_12_51288188_51291591	0.390463	Brain_Cortex	0.956127	BIN2	intron_12_51681972_51685375	ENSG00000110934.13	-0.858779
intron_16_3501089_3504720	0.390467	Brain_Cortex	0.956127	CLUAP1	intron_16_3551089_3554720	ENSG00000103351.13	0.85877
intron_16_3501089_3506331	0.390467	Brain_Cortex	0.956127	CLUAP1	intron_16_3551089_3556331	ENSG00000103351.13	-0.85877
intron_18_76990060_77016832	0.390492	Brain_Cortex	0.956127	MBP	intron_18_74702016_74728788	ENSG00000197971.16	-0.858726
intron_1_7788246_7793960	0.278245	Brain_Spinal_cord_cervical_c-1	0.956128	PER3	intron_1_7848306_7854020	ENSG00000049246.15	-1.08427
intron_22_23877869_23882459	0.359599	Skin_Sun_Exposed_Lower_leg	0.956128	SLC2A11	intron_22_24220056_24224646	ENSG00000133460.20	-0.916129
intron_2_101059539_101090254	0.359561	Skin_Sun_Exposed_Lower_leg	0.956128	TBC1D8	intron_2_101676001_101706716	ENSG00000204634.13	-0.916201
intron_2_73520016_73534824	0.359579	Skin_Sun_Exposed_Lower_leg	0.956128	ALMS1	intron_2_73747143_73761951	ENSG00000116127.20	0.916168
intron_4_82426129_82426463	0.359645	Skin_Sun_Exposed_Lower_leg	0.956128	HNRNPDL	intron_4_83347282_83347616	ENSG00000152795.18	-0.916042
intron_11_67321333_67387535	0.355056	Vagina	0.956132	RAD9A	intron_11_67088804_67155006	ENSG00000172613.8	-0.924827
intron_14_75038412_75039911	0.370439	Pituitary	0.956132	MLH3	intron_14_75505115_75506614	ENSG00000119684.16	-0.895651
intron_15_48336090_48340145	0.370435	Pituitary	0.956132	DUT	intron_15_48628287_48632342	ENSG00000128951.14	0.895659
intron_15_48336090_48341289	0.370435	Pituitary	0.956132	DUT	intron_15_48628287_48633486	ENSG00000128951.14	-0.895659
intron_3_134159373_134175609	0.370483	Pituitary	0.956132	RYK	intron_3_133878217_133894453	ENSG00000163785.13	0.89557
intron_7_26399021_26412185	0.370464	Pituitary	0.956132	LINC02981	intron_7_26438641_26451805	ENSG00000214870.11	0.895604
intron_8_100213918_100220279	0.370342	Pituitary	0.956132	SPAG1	intron_8_101226146_101232507	ENSG00000104450.13	0.895833
intron_9_86340105_86341002	0.37041	Pituitary	0.956132	TUT7	intron_9_88955020_88955917	ENSG00000083223.18	0.895706
intron_20_43540815_43540934	0.445779	Brain_Cerebellum	0.956133	ENSG00000288000	intron_20_42169455_42169574	ENSG00000288000.1	0.76247
intron_20_43540815_43540934	0.445779	Brain_Cerebellum	0.956133	L3MBTL1	intron_20_42169455_42169574	ENSG00000185513.18	0.76247
intron_9_2503403_2506419	0.445762	Brain_Cerebellum	0.956133	VLDLR-AS1	intron_9_2503403_2506419	ENSG00000236404.12	0.7625
intron_11_17312120_17330127	0.426057	Adipose_Subcutaneous	0.956135	NUCB2	intron_11_17333667_17351674	ENSG00000070081.18	-0.795957
intron_15_58682314_58717577	0.426003	Adipose_Subcutaneous	0.956135	ADAM10	intron_15_58974513_59009776	ENSG00000137845.15	-0.796049
intron_16_80998351_81006734	0.425905	Adipose_Subcutaneous	0.956135	CMC2	intron_16_81031956_81040339	ENSG00000103121.9	-0.796219
intron_16_8642565_8644557	0.4264	Adipose_Subcutaneous	0.956135	METTL22	intron_16_8736422_8738414	ENSG00000067365.15	-0.795367
intron_16_8644725_8645908	0.4264	Adipose_Subcutaneous	0.956135	METTL22	intron_16_8738582_8739765	ENSG00000067365.15	-0.795367
intron_16_8644725_8646108	0.4264	Adipose_Subcutaneous	0.956135	METTL22	intron_16_8738582_8739965	ENSG00000067365.15	0.795367
intron_17_10729060_10729780	0.426253	Adipose_Subcutaneous	0.956135	TMEM220	intron_17_10632377_10633097	ENSG00000187824.9	0.79562
intron_17_45113605_45114250	0.426243	Adipose_Subcutaneous	0.956135	PLCD3	intron_17_43190973_43191618	ENSG00000161714.12	-0.795637
intron_17_76625918_76626006	0.425977	Adipose_Subcutaneous	0.956135	ST6GALNAC1	intron_17_74622000_74622088	ENSG00000070526.15	-0.796095
intron_19_11508048_11510617	0.4263	Adipose_Subcutaneous	0.956135	ECSIT	intron_19_11618863_11621432	ENSG00000130159.15	0.795539
intron_19_11510660_11513056	0.426368	Adipose_Subcutaneous	0.956135	ECSIT	intron_19_11621475_11623871	ENSG00000130159.15	0.795422
intron_19_16203615_16206341	0.426112	Adipose_Subcutaneous	0.956135	AP1M1	intron_19_16314426_16317152	ENSG00000072958.9	-0.795862
intron_4_56491568_56495357	0.425911	Adipose_Subcutaneous	0.956135	SRP72	intron_4_57357734_57361523	ENSG00000174780.17	0.796209
intron_7_100577154_100577273	0.426185	Adipose_Subcutaneous	0.956135	ENSG00000274272	intron_7_100174777_100174896	ENSG00000274272.1	-0.795737
intron_7_100577154_100577273	0.426185	Adipose_Subcutaneous	0.956135	LRCH4	intron_7_100174777_100174896	ENSG00000077454.17	-0.795737
intron_7_100577389_100577497	0.426185	Adipose_Subcutaneous	0.956135	ENSG00000274272	intron_7_100175012_100175120	ENSG00000274272.1	0.795737
intron_7_100577389_100577497	0.426185	Adipose_Subcutaneous	0.956135	LRCH4	intron_7_100175012_100175120	ENSG00000077454.17	0.795737
intron_8_95035576_95036302	0.426121	Adipose_Subcutaneous	0.956135	NDUFAF6	intron_8_96047804_96048530	ENSG00000156170.14	0.795848
intron_9_129804338_129807188	0.426207	Adipose_Subcutaneous	0.956135	TOR1B	intron_9_132566617_132569467	ENSG00000136816.16	0.795699
intron_9_129804479_129807188	0.426207	Adipose_Subcutaneous	0.956135	TOR1B	intron_9_132566758_132569467	ENSG00000136816.16	-0.795699
intron_21_39347952_39348292	0.356397	Minor_Salivary_Gland	0.956136	HMGN1	intron_21_40719878_40720218	ENSG00000205581.11	0.922252
intron_10_112168952_112172182	0.373192	Thyroid	0.956138	GPAM	intron_10_113928710_113931940	ENSG00000119927.14	-0.890511
intron_10_96209907_96215321	0.372907	Thyroid	0.956138	BLNK	intron_10_97969663_97975077	ENSG00000095585.18	-0.891041
intron_11_60930659_60931689	0.372787	Thyroid	0.956138	TMEM132A	intron_11_60698131_60699161	ENSG00000006118.15	-0.891266
intron_11_833026_836063	0.372915	Thyroid	0.956138	CD151	intron_11_833026_836063	ENSG00000177697.19	-0.891026
intron_11_834591_836063	0.372915	Thyroid	0.956138	CD151	intron_11_834591_836063	ENSG00000177697.19	0.891026
intron_12_108592397_108594337	0.373192	Thyroid	0.956138	TMEM119	intron_12_108986173_108988113	ENSG00000183160.9	0.890511
intron_12_108592397_108597970	0.373192	Thyroid	0.956138	TMEM119	intron_12_108986173_108991746	ENSG00000183160.9	-0.890511
intron_12_120522363_120528940	0.371748	Thyroid	0.956138	COQ5	intron_12_120960166_120966743	ENSG00000110871.15	0.893204
intron_12_123924288_123942744	0.372347	Thyroid	0.956138	CCDC92	intron_12_124408835_124427291	ENSG00000119242.9	-0.892086
intron_12_132861634_132870724	0.372508	Thyroid	0.956138	CHFR	intron_12_133438220_133447310	ENSG00000072609.18	-0.891786
intron_12_8193655_8194203	0.373192	Thyroid	0.956138	FAM66C	intron_12_8346251_8346799	ENSG00000226711.9	0.890511
intron_12_8193655_8194420	0.373192	Thyroid	0.956138	FAM66C	intron_12_8346251_8347016	ENSG00000226711.9	-0.890511
intron_13_49198574_49201800	0.372533	Thyroid	0.956138	FNDC3A	intron_13_49772710_49775936	ENSG00000102531.16	0.891738
intron_14_24323454_24324062	0.37285	Thyroid	0.956138	ADCY4	intron_14_24792660_24793268	ENSG00000129467.14	-0.891147
intron_14_64924126_64932138	0.372673	Thyroid	0.956138	CHURC1	intron_14_65390844_65398856	ENSG00000258289.10	-0.891477
intron_15_25354683_25355892	0.372543	Thyroid	0.956138	UBE3A	intron_15_25599830_25601039	ENSG00000114062.22	0.89172
intron_15_74606415_74608277	0.373245	Thyroid	0.956138	CLK3	intron_15_74898756_74900618	ENSG00000179335.20	0.890411
intron_16_582309_582883	0.372729	Thyroid	0.956138	PIGQ	intron_16_632309_632883	ENSG00000007541.17	0.891374
intron_16_84081908_84087358	0.371934	Thyroid	0.956138	MBTPS1	intron_16_84115513_84120963	ENSG00000140943.18	-0.892857
intron_17_16439414_16439528	0.373071	Thyroid	0.956138	SNHG29	intron_17_16342728_16342842	ENSG00000175061.20	-0.890736
intron_17_42564577_42564709	0.373192	Thyroid	0.956138	COASY	intron_17_40716595_40716727	ENSG00000068120.15	0.890511
intron_17_42564898_42564983	0.373192	Thyroid	0.956138	COASY	intron_17_40716916_40717001	ENSG00000068120.15	0.890511
intron_17_80207685_80209402	0.372404	Thyroid	0.956138	SGSH	intron_17_78181484_78183201	ENSG00000181523.13	0.89198
intron_17_8569812_8576643	0.373192	Thyroid	0.956138	MYH10	intron_17_8473130_8479961	ENSG00000133026.14	-0.890511
intron_18_13670968_13671862	0.372696	Thyroid	0.956138	FAM210A	intron_18_13670967_13671861	ENSG00000177150.13	-0.891434
intron_19_18598901_18599565	0.372766	Thyroid	0.956138	CRLF1	intron_19_18709711_18710375	ENSG00000006016.12	0.891304
intron_19_21020803_21022789	0.373012	Thyroid	0.956138	ZNF430	intron_19_21203609_21205595	ENSG00000118620.13	0.890845
intron_19_35249131_35250315	0.372219	Thyroid	0.956138	LSR	intron_19_35740034_35741218	ENSG00000105699.17	0.892325
intron_19_45040311_45052071	0.372176	Thyroid	0.956138	CLASRP	intron_19_45543569_45555329	ENSG00000104859.15	-0.892405
intron_19_49339413_49340251	0.372062	Thyroid	0.956138	CD37	intron_19_49842670_49843508	ENSG00000104894.12	-0.892617
intron_19_49343398_49347190	0.372062	Thyroid	0.956138	TEAD2	intron_19_49846655_49850447	ENSG00000074219.14	0.892617
intron_19_55675435_55678527	0.372309	Thyroid	0.956138	EPN1	intron_19_56186801_56189893	ENSG00000063245.15	-0.892157
intron_1_179348942_179350296	0.372016	Thyroid	0.956138	SOAT1	intron_1_179318077_179319431	ENSG00000057252.13	0.892704
intron_1_26787989_26790759	0.372541	Thyroid	0.956138	PIGV	intron_1_27114480_27117250	ENSG00000060642.12	-0.891725
intron_1_39630308_39631496	0.372083	Thyroid	0.956138	HEYL	intron_1_40095980_40097168	ENSG00000163909.8	0.892578
intron_1_75790057_75791285	0.373245	Thyroid	0.956138	RABGGTB	intron_1_76255742_76256970	ENSG00000137955.16	-0.890411
intron_1_85706507_85707629	0.372643	Thyroid	0.956138	ZNHIT6	intron_1_86172190_86173312	ENSG00000117174.11	-0.891534
intron_20_3889728_3907926	0.372542	Thyroid	0.956138	PANK2	intron_20_3870375_3888573	ENSG00000125779.24	-0.891722
intron_20_44885886_44901531	0.372277	Thyroid	0.956138	YWHAB	intron_20_43514527_43530172	ENSG00000166913.13	0.892216
intron_20_44887742_44901531	0.372277	Thyroid	0.956138	YWHAB	intron_20_43516383_43530172	ENSG00000166913.13	-0.892216
intron_2_232249346_232263207	0.373265	Thyroid	0.956138	DIS3L2	intron_2_233114056_233127917	ENSG00000144535.20	0.890374
intron_2_75558699_75560680	0.373117	Thyroid	0.956138	EVA1A	intron_2_75785825_75787806	ENSG00000115363.14	-0.89065
intron_3_169782643_169783477	0.371799	Thyroid	0.956138	MYNN	intron_3_169500431_169501265	ENSG00000085274.16	-0.893108
intron_3_197697049_197700613	0.372284	Thyroid	0.956138	RUBCN	intron_3_197423920_197427484	ENSG00000145016.17	-0.892203
intron_3_52414587_52419833	0.372609	Thyroid	0.956138	PHF7	intron_3_52448603_52453849	ENSG00000010318.22	0.891597
intron_4_39273061_39274808	0.373022	Thyroid	0.956138	WDR19	intron_4_39274681_39276428	ENSG00000157796.18	-0.890826
intron_4_4438509_4457191	0.372451	Thyroid	0.956138	STX18	intron_4_4440236_4458918	ENSG00000168818.10	0.891892
intron_4_89029649_89056938	0.373192	Thyroid	0.956138	FAM13A	intron_4_89950800_89978089	ENSG00000138640.15	-0.890511
intron_5_128024298_128061144	0.372543	Thyroid	0.956138	SLC12A2-DT	intron_5_127359990_127396836	ENSG00000245937.10	0.89172
intron_8_143267484_143269360	0.373192	Thyroid	0.956138	GLI4	intron_8_144349654_144351530	ENSG00000250571.7	0.890511
intron_9_121356156_121370127	0.372676	Thyroid	0.956138	STOM	intron_9_124118434_124132405	ENSG00000148175.13	0.891472
intron_16_4341504_4343207	0.40557	Whole_Blood	0.95614	CORO7-PAM16	intron_16_4391505_4393208	ENSG00000103426.12	-0.831715
intron_16_4341504_4343207	0.40557	Whole_Blood	0.95614	PAM16	intron_16_4391505_4393208	ENSG00000217930.8	-0.831715
intron_3_196270541_196287532	0.405594	Whole_Blood	0.95614	PCYT1A	intron_3_195997412_196014403	ENSG00000161217.12	-0.831672
intron_17_3720402_3723288	0.443746	Testis	0.956141	ITGAE	intron_17_3623696_3626582	ENSG00000083457.12	-0.765883
intron_16_23494378_23495694	0.426431	Adipose_Subcutaneous	0.956141	GGA2	intron_16_23505699_23507015	ENSG00000103365.15	-0.795315
intron_19_2046283_2046367	0.373293	Thyroid	0.956142	MKNK2	intron_19_2046282_2046366	ENSG00000099875.16	-0.890323
intron_15_84655404_84657176	0.380259	Artery_Tibial	0.956144	NMB	intron_15_85198635_85200407	ENSG00000197696.10	-0.877419
intron_10_116886566_116901765	0.390355	Spleen	0.956147	SHTN1	intron_10_118646077_118661276	ENSG00000187164.20	-0.858974
intron_6_34878720_34880289	0.40579	Adrenal_Gland	0.956149	TAF11	intron_6_34846497_34848066	ENSG00000064995.19	-0.831325
intron_10_119576750_119576847	0.379683	Adipose_Visceral_Omentum	0.956151	TIAL1	intron_10_121336262_121336359	ENSG00000151923.18	0.878481
intron_11_65113414_65113491	0.379649	Adipose_Visceral_Omentum	0.956151	TM7SF2	intron_11_64880886_64880963	ENSG00000149809.17	-0.878542
intron_11_67290446_67290592	0.379272	Adipose_Visceral_Omentum	0.956151	ANKRD13D	intron_11_67057917_67058063	ENSG00000172932.16	0.879239
intron_11_67290446_67291476	0.379272	Adipose_Visceral_Omentum	0.956151	ANKRD13D	intron_11_67057917_67058947	ENSG00000172932.16	-0.879239
intron_12_54950390_54961168	0.37906	Adipose_Visceral_Omentum	0.956151	TESPA1	intron_12_55344174_55354952	ENSG00000135426.16	0.87963
intron_14_105175987_105176534	0.379167	Adipose_Visceral_Omentum	0.956151	NUDT14	intron_14_105642324_105642871	ENSG00000183828.15	-0.879433
intron_16_87392467_87398815	0.379917	Adipose_Visceral_Omentum	0.956151	MAP1LC3B	intron_16_87426073_87432421	ENSG00000140941.14	0.878049
intron_17_10646032_10647182	0.379832	Adipose_Visceral_Omentum	0.956151	MYH3	intron_17_10549349_10550499	ENSG00000109063.15	0.878205
intron_17_50108232_50108319	0.379716	Adipose_Visceral_Omentum	0.956151	PDK2	intron_17_48185596_48185683	ENSG00000005882.12	-0.878419
intron_19_42348472_42349499	0.379917	Adipose_Visceral_Omentum	0.956151	MEGF8	intron_19_42852624_42853651	ENSG00000105429.13	-0.878049
intron_1_150511198_150511457	0.379585	Adipose_Visceral_Omentum	0.956151	ECM1	intron_1_150483674_150483933	ENSG00000143369.15	-0.878661
intron_1_32810766_32810911	0.379233	Adipose_Visceral_Omentum	0.956151	YARS1	intron_1_33276367_33276512	ENSG00000134684.13	0.87931
intron_1_45009226_45009369	0.379412	Adipose_Visceral_Omentum	0.956151	HECTD3	intron_1_45474898_45475041	ENSG00000126107.15	-0.878981
intron_20_62284169_62285536	0.379296	Adipose_Visceral_Omentum	0.956151	OSBPL2	intron_20_60859225_60860592	ENSG00000130703.17	-0.879195
intron_21_46560783_46561748	0.379538	Adipose_Visceral_Omentum	0.956151	DIP2A	intron_21_47980696_47981661	ENSG00000160305.18	0.878748
intron_22_18167334_18167890	0.379068	Adipose_Visceral_Omentum	0.956151	USP18	intron_22_18650101_18650657	ENSG00000184979.11	0.879615
intron_22_35257557_35263078	0.379634	Adipose_Visceral_Omentum	0.956151	HMGXB4	intron_22_35653550_35659071	ENSG00000100281.14	0.878571
intron_22_41254494_41256021	0.378978	Adipose_Visceral_Omentum	0.956151	RANGAP1	intron_22_41650498_41652025	ENSG00000100401.21	-0.879781
intron_22_50625681_50625936	0.379458	Adipose_Visceral_Omentum	0.956151	ARSA	intron_22_51064109_51064364	ENSG00000100299.18	-0.878895
intron_2_172821976_172917802	0.378943	Adipose_Visceral_Omentum	0.956151	RAPGEF4	intron_2_173686704_173782530	ENSG00000091428.18	-0.879845
intron_2_200470016_200472832	0.379516	Adipose_Visceral_Omentum	0.956151	SPATS2L	intron_2_201334739_201337555	ENSG00000196141.14	-0.878788
intron_2_230170761_230171479	0.379516	Adipose_Visceral_Omentum	0.956151	SP110	intron_2_231035477_231036195	ENSG00000135899.20	0.878788
intron_2_27206093_27206483	0.37967	Adipose_Visceral_Omentum	0.956151	SLC5A6	intron_2_27428961_27429351	ENSG00000138074.15	-0.878505
intron_2_27206093_27206877	0.37967	Adipose_Visceral_Omentum	0.956151	SLC5A6	intron_2_27428961_27429745	ENSG00000138074.15	0.878505
intron_4_112315852_112377678	0.379832	Adipose_Visceral_Omentum	0.956151	ALPK1	intron_4_113237008_113298834	ENSG00000073331.18	0.878205
intron_4_112315852_112377730	0.379832	Adipose_Visceral_Omentum	0.956151	ALPK1	intron_4_113237008_113298886	ENSG00000073331.18	-0.878205
intron_4_87374830_87382255	0.379129	Adipose_Visceral_Omentum	0.956151	HSD17B11	intron_4_88295982_88303407	ENSG00000198189.11	-0.879503
intron_8_115620060_115668545	0.379732	Adipose_Visceral_Omentum	0.956151	TRPS1	intron_8_116632287_116680772	ENSG00000104447.13	0.87839
intron_8_141427069_141430927	0.379872	Adipose_Visceral_Omentum	0.956151	PTP4A3	intron_8_142437169_142441027	ENSG00000184489.13	-0.878133
intron_8_2140886_2143401	0.379759	Adipose_Visceral_Omentum	0.956151	MYOM2	intron_8_2088809_2091325	ENSG00000036448.10	-0.87834
intron_8_31125000_31132365	0.379649	Adipose_Visceral_Omentum	0.956151	WRN	intron_8_30982516_30989881	ENSG00000165392.11	0.878542
intron_9_136223853_136224007	0.379796	Adipose_Visceral_Omentum	0.956151	QSOX2	intron_9_139115699_139115853	ENSG00000165661.18	-0.878272
intron_9_4600809_4604179	0.379437	Adipose_Visceral_Omentum	0.956151	SPATA6L	intron_9_4600809_4604179	ENSG00000106686.17	0.878935
intron_11_47285065_47285451	0.391024	Spleen	0.956152	MADD	intron_11_47306616_47307002	ENSG00000110514.20	-0.857763
intron_12_109561517_109561780	0.390992	Spleen	0.956152	MMAB	intron_12_109999322_109999585	ENSG00000139428.12	0.85782
intron_12_51284787_51288108	0.390463	Spleen	0.956152	BIN2	intron_12_51678571_51681892	ENSG00000110934.13	-0.858779
intron_16_86552292_86554645	0.390653	Spleen	0.956152	MTHFSD	intron_16_86585898_86588251	ENSG00000103248.19	0.858434
intron_18_76990060_77016832	0.390492	Spleen	0.956152	MBP	intron_18_74702016_74728788	ENSG00000197971.16	0.858726
intron_19_45523695_45523844	0.390994	Spleen	0.956152	VASP	intron_19_46026953_46027102	ENSG00000125753.15	0.857817
intron_19_886201_890137	0.391366	Spleen	0.956152	MED16	intron_19_886201_890137	ENSG00000175221.16	0.857143
intron_19_889807_890137	0.390899	Spleen	0.956152	MED16	intron_19_889807_890137	ENSG00000175221.16	0.857988
intron_1_40766974_40769356	0.390792	Spleen	0.956152	NFYC	intron_1_41232646_41235028	ENSG00000066136.21	0.858182
intron_22_35262421_35263078	0.391366	Spleen	0.956152	HMGXB4	intron_22_35658414_35659071	ENSG00000100281.14	-0.857143
intron_2_100982377_100988079	0.391198	Spleen	0.956152	NPAS2	intron_2_101598839_101604541	ENSG00000170485.17	-0.857447
intron_2_127848185_127850590	0.390603	Spleen	0.956152	POLR2D	intron_2_128605759_128608164	ENSG00000144231.11	-0.858525
intron_2_240964625_240965381	0.391118	Spleen	0.956152	CROCC2	intron_2_241904042_241904798	ENSG00000226321.6	-0.857592
intron_3_10063911_10064356	0.390979	Spleen	0.956152	FANCD2	intron_3_10105595_10106040	ENSG00000144554.13	0.857843
intron_3_10065979_10067209	0.390979	Spleen	0.956152	FANCD2	intron_3_10107663_10108893	ENSG00000144554.13	0.857843
intron_3_121668508_121669212	0.390992	Spleen	0.956152	GOLGB1	intron_3_121387355_121388059	ENSG00000173230.17	0.85782
intron_4_6670999_6673684	0.390951	Spleen	0.956152	LINC02482	intron_4_6672726_6675411	ENSG00000251580.3	0.857895
intron_5_112240810_112259229	0.391162	Spleen	0.956152	EPB41L4A	intron_5_111576507_111594926	ENSG00000129595.14	-0.857511
intron_5_124649133_124649610	0.39121	Spleen	0.956152	ZNF608	intron_5_123984826_123985303	ENSG00000168916.16	-0.857426
intron_6_46671228_46676647	0.390879	Spleen	0.956152	SLC25A27	intron_6_46638965_46644384	ENSG00000153291.16	-0.858025
intron_7_151409053_151409427	0.391277	Spleen	0.956152	WDR86	intron_7_151106139_151106513	ENSG00000187260.16	0.857304
intron_7_44964162_44964415	0.390979	Spleen	0.956152	MYO1G	intron_7_45003761_45004014	ENSG00000136286.16	-0.857843
intron_7_44964519_44964945	0.390979	Spleen	0.956152	MYO1G	intron_7_45004118_45004544	ENSG00000136286.16	0.857843
intron_8_22622697_22623915	0.391105	Spleen	0.956152	BIN3	intron_8_22480210_22481428	ENSG00000147439.14	0.857616
intron_8_41668564_41672354	0.391366	Spleen	0.956152	ANK1	intron_8_41526082_41529872	ENSG00000029534.22	-0.857143
intron_8_90001561_90018909	0.390806	Spleen	0.956152	DECR1	intron_8_91013789_91031137	ENSG00000104325.7	-0.858156
intron_9_87726398_87727594	0.391183	Spleen	0.956152	CTSL	intron_9_90341313_90342509	ENSG00000135047.16	0.857475
intron_10_26755741_26759062	0.359959	Skin_Sun_Exposed_Lower_leg	0.956153	ABI1	intron_10_27044670_27047991	ENSG00000136754.18	-0.915444
intron_12_123613252_123615185	0.359879	Skin_Sun_Exposed_Lower_leg	0.956153	DDX55	intron_12_124097799_124099732	ENSG00000111364.16	0.915596
intron_12_132121980_132125194	0.35997	Skin_Sun_Exposed_Lower_leg	0.956153	ENSG00000291171	intron_12_132606525_132609739	ENSG00000291171.1	0.915423
intron_14_68885575_68890139	0.35975	Skin_Sun_Exposed_Lower_leg	0.956153	ACTN1	intron_14_69352292_69356856	ENSG00000072110.16	0.915842
intron_17_2036686_2036835	0.359782	Skin_Sun_Exposed_Lower_leg	0.956153	DPH1	intron_17_1939980_1940129	ENSG00000108963.19	0.915781
intron_1_153633157_153633958	0.359825	Skin_Sun_Exposed_Lower_leg	0.956153	ENSG00000272030	intron_1_153605633_153606434	ENSG00000272030.1	-0.915698
intron_20_5604440_5610842	0.359949	Skin_Sun_Exposed_Lower_leg	0.956153	GPCPD1	intron_20_5585086_5591488	ENSG00000125772.14	-0.915463
intron_2_127051243_127059011	0.359844	Skin_Sun_Exposed_Lower_leg	0.956153	BIN1	intron_2_127808819_127816587	ENSG00000136717.15	0.915663
intron_8_29191057_29196187	0.359966	Skin_Sun_Exposed_Lower_leg	0.956153	KIF13B	intron_8_29048574_29053704	ENSG00000197892.13	-0.91543
intron_19_48233980_48234403	0.447496	smultixcan	0.956154	CARD8	intron_19_48737237_48737660	ENSG00000105483.18	-0.771073
intron_20_35858381_35863013	0.447516	smultixcan	0.956154	PHF20	intron_20_34446303_34450935	ENSG00000025293.17	0.506375
intron_3_37096660_37102924	0.447521	smultixcan	0.956154	LRRFIP2	intron_3_37138151_37144415	ENSG00000093167.18	1.21255
intron_14_90780902_90786174	0.392758	Brain_Nucleus_accumbens_basal_ganglia	0.95616	TTC7B	intron_14_91247246_91252518	ENSG00000165914.15	-0.854626
intron_14_90780906_90786174	0.392758	Brain_Nucleus_accumbens_basal_ganglia	0.95616	TTC7B	intron_14_91247250_91252518	ENSG00000165914.15	0.854626
intron_19_35748758_35752176	0.392677	Brain_Nucleus_accumbens_basal_ganglia	0.95616	LIN37	intron_19_36239659_36243077	ENSG00000267796.8	-0.854772
intron_7_130024506_130026158	0.39269	Brain_Nucleus_accumbens_basal_ganglia	0.95616	ZC3HC1	intron_7_129664346_129665998	ENSG00000091732.17	-0.854749
intron_9_131459356_131464763	0.392758	Brain_Nucleus_accumbens_basal_ganglia	0.95616	PRRC2B	intron_9_134334743_134340150	ENSG00000288701.1	0.854626
intron_10_109870029_109870731	0.372347	Skin_Not_Sun_Exposed_Suprapubic	0.956163	XPNPEP1	intron_10_111629787_111630489	ENSG00000108039.18	0.892086
intron_10_86680157_86685678	0.372766	Skin_Not_Sun_Exposed_Suprapubic	0.956163	LDB3	intron_10_88439914_88445435	ENSG00000122367.21	0.891304
intron_10_96209907_96215321	0.372907	Skin_Not_Sun_Exposed_Suprapubic	0.956163	BLNK	intron_10_97969663_97975077	ENSG00000095585.18	-0.891041
intron_11_5665682_5667689	0.372199	Skin_Not_Sun_Exposed_Suprapubic	0.956163	TRIM5	intron_11_5686912_5688919	ENSG00000132256.20	0.892361
intron_11_60930659_60931689	0.372787	Skin_Not_Sun_Exposed_Suprapubic	0.956163	TMEM132A	intron_11_60698131_60699161	ENSG00000006118.15	-0.891266
intron_11_8126804_8137378	0.372829	Skin_Not_Sun_Exposed_Suprapubic	0.956163	RIC3	intron_11_8148351_8158925	ENSG00000166405.16	0.891186
intron_12_108592397_108594337	0.373192	Skin_Not_Sun_Exposed_Suprapubic	0.956163	TMEM119	intron_12_108986173_108988113	ENSG00000183160.9	0.890511
intron_12_108592397_108597970	0.373192	Skin_Not_Sun_Exposed_Suprapubic	0.956163	TMEM119	intron_12_108986173_108991746	ENSG00000183160.9	-0.890511
intron_12_120522363_120526457	0.373217	Skin_Not_Sun_Exposed_Suprapubic	0.956163	COQ5	intron_12_120960166_120964260	ENSG00000110871.15	-0.890463
intron_12_27664437_27667166	0.373293	Skin_Not_Sun_Exposed_Suprapubic	0.956163	PPFIBP1	intron_12_27817370_27820099	ENSG00000110841.14	-0.890323
intron_12_27664446_27667166	0.373293	Skin_Not_Sun_Exposed_Suprapubic	0.956163	PPFIBP1	intron_12_27817379_27820099	ENSG00000110841.14	0.890323
intron_12_95287857_95294272	0.372801	Skin_Not_Sun_Exposed_Suprapubic	0.956163	VEZT	intron_12_95681633_95688048	ENSG00000028203.19	-0.891239
intron_14_24323454_24324062	0.37285	Skin_Not_Sun_Exposed_Suprapubic	0.956163	ADCY4	intron_14_24792660_24793268	ENSG00000129467.14	-0.891147
intron_15_25354683_25355892	0.372543	Skin_Not_Sun_Exposed_Suprapubic	0.956163	UBE3A	intron_15_25599830_25601039	ENSG00000114062.22	0.89172
intron_15_50346395_50354985	0.372846	Skin_Not_Sun_Exposed_Suprapubic	0.956163	GABPB1	intron_15_50638592_50647182	ENSG00000104064.18	-0.891156
intron_15_65452102_65456225	0.372543	Skin_Not_Sun_Exposed_Suprapubic	0.956163	DPP8	intron_15_65744440_65748563	ENSG00000074603.19	-0.89172
intron_15_74606415_74608277	0.373245	Skin_Not_Sun_Exposed_Suprapubic	0.956163	CLK3	intron_15_74898756_74900618	ENSG00000179335.20	0.890411
intron_17_42564175_42564446	0.373192	Skin_Not_Sun_Exposed_Suprapubic	0.956163	COASY	intron_17_40716193_40716464	ENSG00000068120.15	0.890511
intron_17_42564577_42564709	0.373192	Skin_Not_Sun_Exposed_Suprapubic	0.956163	COASY	intron_17_40716595_40716727	ENSG00000068120.15	0.890511
intron_17_42564898_42564983	0.373192	Skin_Not_Sun_Exposed_Suprapubic	0.956163	COASY	intron_17_40716916_40717001	ENSG00000068120.15	0.890511
intron_17_6590003_6590510	0.373335	Skin_Not_Sun_Exposed_Suprapubic	0.956163	KIAA0753	intron_17_6493323_6493830	ENSG00000198920.11	0.890244
intron_17_78992140_78992410	0.372766	Skin_Not_Sun_Exposed_Suprapubic	0.956163	CANT1	intron_17_76988222_76988492	ENSG00000171302.17	0.891304
intron_18_13019206_13029663	0.372347	Skin_Not_Sun_Exposed_Suprapubic	0.956163	CEP192	intron_18_13019205_13029662	ENSG00000101639.19	-0.892086
intron_18_675402_683246	0.372016	Skin_Not_Sun_Exposed_Suprapubic	0.956163	ENOSF1	intron_18_675402_683246	ENSG00000132199.20	0.892704
intron_19_21020803_21022789	0.373012	Skin_Not_Sun_Exposed_Suprapubic	0.956163	ZNF430	intron_19_21203609_21205595	ENSG00000118620.13	0.890845
intron_19_32687268_32691363	0.373192	Skin_Not_Sun_Exposed_Suprapubic	0.956163	NUDT19-DT	intron_19_33178174_33182269	ENSG00000267475.3	-0.890511
intron_1_170730348_170736048	0.373245	Skin_Not_Sun_Exposed_Suprapubic	0.956163	PRRX1	intron_1_170699489_170705189	ENSG00000116132.12	0.890411
intron_1_46576654_46583228	0.373192	Skin_Not_Sun_Exposed_Suprapubic	0.956163	MKNK1	intron_1_47042326_47048900	ENSG00000079277.22	0.890511
intron_1_5967363_5969087	0.373203	Skin_Not_Sun_Exposed_Suprapubic	0.956163	NPHP4	intron_1_6027423_6029147	ENSG00000131697.18	0.89049
intron_1_85706507_85707629	0.372643	Skin_Not_Sun_Exposed_Suprapubic	0.956163	ZNHIT6	intron_1_86172190_86173312	ENSG00000117174.11	-0.891534
intron_21_45278169_45282349	0.371911	Skin_Not_Sun_Exposed_Suprapubic	0.956163	POFUT2	intron_21_46698084_46702264	ENSG00000186866.17	-0.892899
intron_22_30663260_30663404	0.373324	Skin_Not_Sun_Exposed_Suprapubic	0.956163	DUSP18	intron_22_31059247_31059391	ENSG00000167065.14	0.890265
intron_2_127292704_127293513	0.372374	Skin_Not_Sun_Exposed_Suprapubic	0.956163	ERCC3	intron_2_128050280_128051089	ENSG00000163161.14	-0.892035
intron_2_131105398_131120934	0.372932	Skin_Not_Sun_Exposed_Suprapubic	0.956163	PLEKHB2	intron_2_131862971_131878507	ENSG00000115762.17	-0.890995
intron_2_164727144_164727969	0.373192	Skin_Not_Sun_Exposed_Suprapubic	0.956163	COBLL1	intron_2_165583654_165584479	ENSG00000082438.18	-0.890511
intron_2_75558699_75560680	0.373117	Skin_Not_Sun_Exposed_Suprapubic	0.956163	EVA1A	intron_2_75785825_75787806	ENSG00000115363.14	-0.89065
intron_3_14924138_14926070	0.372845	Skin_Not_Sun_Exposed_Suprapubic	0.956163	FGD5	intron_3_14965645_14967577	ENSG00000154783.12	0.891156
intron_3_14924138_14932577	0.372845	Skin_Not_Sun_Exposed_Suprapubic	0.956163	FGD5	intron_3_14965645_14974084	ENSG00000154783.12	-0.891156
intron_3_158571347_158592434	0.371979	Skin_Not_Sun_Exposed_Suprapubic	0.956163	MLF1	intron_3_158289136_158310223	ENSG00000178053.21	0.892772
intron_3_169782643_169783477	0.371799	Skin_Not_Sun_Exposed_Suprapubic	0.956163	MYNN	intron_3_169500431_169501265	ENSG00000085274.16	-0.893108
intron_3_48469843_48473010	0.372766	Skin_Not_Sun_Exposed_Suprapubic	0.956163	SHISA5	intron_3_48511242_48514419	ENSG00000164054.17	-0.891304
intron_3_48469843_48479177	0.372766	Skin_Not_Sun_Exposed_Suprapubic	0.956163	SHISA5	intron_3_48511242_48520586	ENSG00000164054.17	0.891304
intron_5_304221_306602	0.373245	Skin_Not_Sun_Exposed_Suprapubic	0.956163	ENSG00000286001	intron_5_304336_306717	ENSG00000286001.1	-0.890411
intron_5_304221_306602	0.373245	Skin_Not_Sun_Exposed_Suprapubic	0.956163	PDCD6	intron_5_304336_306717	ENSG00000249915.9	-0.890411
intron_6_36916574_36919578	0.372787	Skin_Not_Sun_Exposed_Suprapubic	0.956163	C6orf89	intron_6_36884350_36887354	ENSG00000198663.17	0.891264
intron_9_115060002_115062917	0.373245	Skin_Not_Sun_Exposed_Suprapubic	0.956163	TNC	intron_9_117822281_117825196	ENSG00000041982.17	-0.890411
intron_9_125261959_125298890	0.372581	Skin_Not_Sun_Exposed_Suprapubic	0.956163	GAPVD1	intron_9_128024238_128061169	ENSG00000165219.23	-0.89165
intron_9_125268984_125298890	0.372729	Skin_Not_Sun_Exposed_Suprapubic	0.956163	GAPVD1	intron_9_128031263_128061169	ENSG00000165219.23	0.891372
intron_9_36249397_36258321	0.371763	Skin_Not_Sun_Exposed_Suprapubic	0.956163	GNE	intron_9_36249394_36258318	ENSG00000159921.20	-0.893175
intron_11_125063426_125076757	0.447675	smultixcan	0.956165	SLC37A2	intron_11_124933322_124946653	ENSG00000134955.12	-0.133659
intron_11_5596181_5603246	0.447778	smultixcan	0.956165	TRIM6	intron_11_5617411_5624476	ENSG00000121236.21	0.759124
intron_11_5596914_5603246	0.447778	smultixcan	0.956165	TRIM6-TRIM34	intron_11_5618144_5624476	ENSG00000258588.3	-0.664234
intron_11_5596914_5603246	0.447778	smultixcan	0.956165	TRIM6	intron_11_5618144_5624476	ENSG00000121236.21	-0.664234
intron_11_70088084_70103066	0.447765	smultixcan	0.956165	ANO1	intron_11_69934190_69949172	ENSG00000131620.18	-0.759146
intron_15_33306431_33310578	0.4476	smultixcan	0.956165	RYR3-DT	intron_15_33598632_33602779	ENSG00000259446.6	0.981139
intron_18_34882201_34890300	0.447699	smultixcan	0.956165	DTNA	intron_18_32462165_32470264	ENSG00000134769.23	-0.758953
intron_18_76491689_76492757	0.447762	smultixcan	0.956165	ZNF516-AS1	intron_18_74203645_74204713	ENSG00000265778.4	-1.03171
intron_19_1057429_1057915	0.447574	smultixcan	0.956165	ABCA7	intron_19_1057428_1057914	ENSG00000064687.13	-0.642625
intron_19_47403553_47406460	0.447668	smultixcan	0.956165	MEIS3	intron_19_47906810_47909717	ENSG00000105419.18	0.56779
intron_19_994088_994213	0.447746	smultixcan	0.956165	WDR18	intron_19_994087_994212	ENSG00000065268.11	0.602514
intron_1_234961566_234962959	0.447697	smultixcan	0.956165	LNCATV	intron_1_235097313_235098706	ENSG00000238005.5	-0.759259
intron_20_47180936_47183291	0.447778	smultixcan	0.956165	EYA2	intron_20_45809584_45811939	ENSG00000064655.19	-0.253041
intron_22_19899068_19911377	0.447778	smultixcan	0.956165	TXNRD2	intron_22_19886591_19898900	ENSG00000184470.21	0.759124
intron_2_130026185_130028309	0.447778	smultixcan	0.956165	ENSG00000290591	intron_2_130783758_130785882	ENSG00000290591.1	0.759124
intron_3_94063138_94063812	0.447755	smultixcan	0.956165	NSUN3	intron_3_93781982_93782656	ENSG00000178694.10	-0.421757
intron_5_126483574_126484399	0.447778	smultixcan	0.956165	GRAMD2B	intron_5_125819266_125820091	ENSG00000155324.10	0.253041
intron_5_126483574_126484402	0.447778	smultixcan	0.956165	GRAMD2B	intron_5_125819266_125820094	ENSG00000155324.10	-0.253041
intron_6_161109041_161109755	0.447718	smultixcan	0.956165	MAP3K4	intron_6_161530073_161530787	ENSG00000085511.20	-0.759225
intron_6_42616090_42617409	0.447726	smultixcan	0.956165	UBR2	intron_6_42583828_42585147	ENSG00000024048.11	0.556685
intron_8_144512324_144512642	0.447778	smultixcan	0.956165	RECQL4	intron_8_145737707_145738025	ENSG00000160957.15	-0.759124
intron_9_109185605_109192278	0.447638	smultixcan	0.956165	EPB41L4B	intron_9_111947885_111954558	ENSG00000095203.15	0.845523
intron_10_80053586_80055916	0.405423	Ovary	0.956167	TMEM254-AS1	intron_10_81813342_81815672	ENSG00000230091.6	0.831975
intron_16_3443893_3448471	0.405394	Ovary	0.956167	NAA60	intron_16_3493893_3498471	ENSG00000122390.19	-0.832027
intron_17_59112345_59131281	0.363302	Nerve_Tibial	0.956169	SKA2	intron_17_57189706_57208642	ENSG00000182628.13	0.909091
intron_17_59112345_59154956	0.363302	Nerve_Tibial	0.956169	SKA2	intron_17_57189706_57232317	ENSG00000182628.13	-0.909091
intron_17_59112345_59155131	0.363302	Nerve_Tibial	0.956169	SKA2	intron_17_57189706_57232492	ENSG00000182628.13	-0.909091
intron_7_7234539_7238255	0.363265	Nerve_Tibial	0.956169	C1GALT1	intron_7_7274170_7277886	ENSG00000106392.11	0.909161
intron_9_114592652_114597570	0.363302	Nerve_Tibial	0.956169	ATP6V1G1	intron_9_117354932_117359850	ENSG00000136888.8	-0.909091
intron_2_65334773_65344719	0.405832	Adrenal_Gland	0.956172	SPRED2	intron_2_65561907_65571853	ENSG00000198369.10	0.83125
intron_6_119349287_119349542	0.392834	Brain_Nucleus_accumbens_basal_ganglia	0.956174	MAN1A1	intron_6_119670452_119670707	ENSG00000111885.7	-0.854489
intron_3_98588854_98590632	0.380187	Colon_Transverse	0.956175	CPOX	intron_3_98307698_98309476	ENSG00000080819.9	-0.877551
intron_4_184638468_184648465	0.474121	Brain_Cerebellar_Hemisphere	0.956178	CASP3	intron_4_185559622_185569619	ENSG00000164305.20	0.715789
intron_7_6735389_6737076	0.474121	Brain_Cerebellar_Hemisphere	0.956178	ENSG00000290835	intron_7_6775020_6776707	ENSG00000290835.1	0.715789
intron_7_6735389_6737076	0.474121	Brain_Cerebellar_Hemisphere	0.956178	PMS2CL	intron_7_6775020_6776707	ENSG00000187953.11	0.715789
intron_11_8140193_8168866	0.381849	Brain_Substantia_nigra	0.956179	RIC3	intron_11_8161740_8190413	ENSG00000166405.16	-0.874494
intron_18_79949636_79950724	0.381868	Brain_Substantia_nigra	0.956179	SLC66A2	intron_18_77709636_77710724	ENSG00000122490.19	0.874459
intron_8_56966352_56978050	0.381841	Brain_Substantia_nigra	0.956179	BPNT2	intron_8_57878911_57890609	ENSG00000104331.9	-0.87451
intron_1_203723988_203727395	0.474154	Brain_Cerebellar_Hemisphere	0.956183	ATP2B4	intron_1_203693116_203696523	ENSG00000058668.16	0.715736
intron_1_61383365_61404104	0.445835	Brain_Cerebellum	0.956189	NFIA	intron_1_61849037_61869776	ENSG00000162599.18	0.762376
intron_10_80163405_80163534	0.447798	smultixcan	0.95619	ANXA11	intron_10_81923161_81923290	ENSG00000122359.18	-0.759091
intron_4_2908604_2914884	0.360058	Skin_Sun_Exposed_Lower_leg	0.956191	ADD1	intron_4_2910331_2916611	ENSG00000087274.19	0.915254
intron_9_113362394_113368259	0.360098	Skin_Sun_Exposed_Lower_leg	0.956191	BSPRY	intron_9_116124674_116130539	ENSG00000119411.11	0.915179
intron_9_113368383_113369616	0.360098	Skin_Sun_Exposed_Lower_leg	0.956191	BSPRY	intron_9_116130663_116131896	ENSG00000119411.11	-0.915179
intron_17_12021001_12054889	0.37056	Pituitary	0.956197	MAP2K4	intron_17_11924318_11958206	ENSG00000065559.15	0.895425
intron_9_129503139_129503323	0.370565	Pituitary	0.956197	LINC00963	intron_9_132265418_132265602	ENSG00000204054.14	-0.895416
intron_10_12101181_12106246	0.445992	Brain_Cerebellum	0.956206	DHTKD1	intron_10_12143180_12148245	ENSG00000181192.12	0.762115
intron_15_78278301_78288289	0.445944	Brain_Cerebellum	0.956206	SKIC8	intron_15_78570643_78580631	ENSG00000140395.9	0.762195
intron_2_190205232_190208880	0.445963	Brain_Cerebellum	0.956206	HIBCH	intron_2_191069958_191073606	ENSG00000198130.16	0.762162
intron_2_190205232_190212956	0.445963	Brain_Cerebellum	0.956206	HIBCH	intron_2_191069958_191077682	ENSG00000198130.16	0.762162
intron_7_149820781_149820876	0.445981	Brain_Cerebellum	0.956206	SSPOP	intron_7_149517870_149517965	ENSG00000197558.13	-0.762133
intron_2_208348023_208350024	0.426544	Adipose_Subcutaneous	0.956206	PIKFYVE	intron_2_209212747_209214748	ENSG00000115020.17	-0.79512
intron_2_63842599_63856306	0.426543	Adipose_Subcutaneous	0.956206	UGP2	intron_2_64069733_64083440	ENSG00000169764.16	-0.795122
intron_3_152269092_152335111	0.426515	Adipose_Subcutaneous	0.956206	MBNL1	intron_3_151986881_152052900	ENSG00000152601.18	0.79517
intron_10_116886566_116901765	0.390355	Stomach	0.956207	SHTN1	intron_10_118646077_118661276	ENSG00000187164.20	0.858974
intron_1_43920928_43930132	0.39029	Stomach	0.956207	ENSG00000284989	intron_1_44386600_44395804	ENSG00000284989.1	-0.859091
intron_1_43920928_43930132	0.39029	Stomach	0.956207	ST3GAL3	intron_1_44386600_44395804	ENSG00000126091.21	-0.859091
intron_5_113556134_113561080	0.390354	Stomach	0.956207	YTHDC2	intron_5_112891831_112896777	ENSG00000047188.16	-0.858975
intron_11_90206810_90210536	0.424978	Colon_Sigmoid	0.956209	CHORDC1	intron_11_89939978_89943704	ENSG00000110172.12	0.797814
intron_11_67231960_67245189	0.333087	Esophagus_Mucosa	0.956209	KDM2A	intron_11_66999431_67012660	ENSG00000173120.15	0.967914
intron_11_842915_847201	0.33307	Esophagus_Mucosa	0.956209	TSPAN4	intron_11_842915_847201	ENSG00000214063.12	0.967949
intron_11_842915_850288	0.33307	Esophagus_Mucosa	0.956209	TSPAN4	intron_11_842915_850288	ENSG00000214063.12	0.967949
intron_11_86306482_86326513	0.332894	Esophagus_Mucosa	0.956209	HIKESHI	intron_11_86017524_86037555	ENSG00000149196.17	-0.968302
intron_1_156791162_156791697	0.332974	Esophagus_Mucosa	0.956209	PRCC	intron_1_156760954_156761489	ENSG00000143294.15	-0.968142
intron_5_140695845_140696521	0.333109	Esophagus_Mucosa	0.956209	HARS2	intron_5_140075430_140076106	ENSG00000112855.17	0.967871
intron_7_2238937_2239418	0.333011	Esophagus_Mucosa	0.956209	ENSG00000286192	intron_7_2278572_2279053	ENSG00000286192.1	0.968067
intron_7_2238937_2239418	0.333011	Esophagus_Mucosa	0.956209	MRM2	intron_7_2278572_2279053	ENSG00000122687.19	0.968067
intron_8_144498161_144498752	0.333033	Esophagus_Mucosa	0.956209	ENSG00000255182	intron_8_145723544_145724135	ENSG00000255182.2	-0.968023
intron_6_42616090_42617240	0.447816	smultixcan	0.95621	UBR2	intron_6_42583828_42584978	ENSG00000024048.11	-1.01943
intron_1_32634792_32650429	0.44506	Brain_Putamen_basal_ganglia	0.956212	ZBTB8OS	intron_1_33100393_33116030	ENSG00000176261.16	0.763676
intron_1_32634792_32650433	0.44506	Brain_Putamen_basal_ganglia	0.956212	ZBTB8OS	intron_1_33100393_33116034	ENSG00000176261.16	0.763676
intron_20_50173017_50176281	0.405472	Ovary	0.956212	LINC01273	intron_20_48789554_48792818	ENSG00000231742.6	0.831888
intron_10_45443828_45445508	0.358138	Minor_Salivary_Gland	0.956215	ALOX5	intron_10_45939276_45940956	ENSG00000012779.12	0.918919
intron_10_45444286_45445508	0.358138	Minor_Salivary_Gland	0.956215	ALOX5	intron_10_45939734_45940956	ENSG00000012779.12	-0.918919
intron_11_66844364_66844869	0.35787	Minor_Salivary_Gland	0.956215	RCE1	intron_11_66611835_66612340	ENSG00000173653.8	-0.919431
intron_12_10627724_10629493	0.358253	Minor_Salivary_Gland	0.956215	STYK1	intron_12_10780323_10782092	ENSG00000060140.9	-0.918699
intron_12_120072729_120074443	0.358026	Minor_Salivary_Gland	0.956215	BICDL1	intron_12_120510533_120512247	ENSG00000135127.12	0.919132
intron_12_120446829_120454933	0.358138	Minor_Salivary_Gland	0.956215	GATC	intron_12_120884632_120892736	ENSG00000257218.6	0.918919
intron_12_121245240_121249787	0.358154	Minor_Salivary_Gland	0.956215	CAMKK2	intron_12_121683043_121687590	ENSG00000110931.19	-0.918889
intron_13_75341235_75341496	0.357101	Minor_Salivary_Gland	0.956215	TBC1D4	intron_13_75915371_75915632	ENSG00000136111.14	-0.920904
intron_14_56616027_56617183	0.357168	Minor_Salivary_Gland	0.956215	TMEM260	intron_14_57082745_57083901	ENSG00000070269.14	0.920775
intron_16_979758_981145	0.357241	Minor_Salivary_Gland	0.956215	CEROX1	intron_16_1029758_1031145	ENSG00000260807.7	0.920635
intron_17_16439414_16439581	0.356753	Minor_Salivary_Gland	0.956215	SNHG29	intron_17_16342728_16342895	ENSG00000175061.20	-0.92157
intron_17_59062648_59064355	0.357573	Minor_Salivary_Gland	0.956215	TRIM37	intron_17_57140009_57141716	ENSG00000108395.14	0.92
intron_17_82101866_82127692	0.358034	Minor_Salivary_Gland	0.956215	CCDC57	intron_17_80059742_80085568	ENSG00000176155.21	0.919118
intron_19_27794122_27797754	0.357742	Minor_Salivary_Gland	0.956215	LINC02987	intron_19_28285030_28288662	ENSG00000267575.9	-0.919676
intron_19_49335782_49336909	0.357853	Minor_Salivary_Gland	0.956215	CD37	intron_19_49839039_49840166	ENSG00000104894.12	0.919463
intron_19_49359499_49359844	0.357853	Minor_Salivary_Gland	0.956215	TEAD2	intron_19_49862756_49863101	ENSG00000074219.14	-0.919463
intron_19_49598013_49599272	0.357813	Minor_Salivary_Gland	0.956215	PRR12	intron_19_50101270_50102529	ENSG00000126464.15	-0.91954
intron_19_6444301_6452312	0.357093	Minor_Salivary_Gland	0.956215	SLC25A23	intron_19_6444312_6452323	ENSG00000125648.15	0.920918
intron_1_109229572_109230878	0.357573	Minor_Salivary_Gland	0.956215	SARS1	intron_1_109772194_109773500	ENSG00000031698.13	0.92
intron_1_116406148_116418459	0.358269	Minor_Salivary_Gland	0.956215	ATP1A1-AS1	intron_1_116948770_116961081	ENSG00000203865.13	0.918669
intron_1_179889369_179900126	0.357573	Minor_Salivary_Gland	0.956215	TOR1AIP1	intron_1_179858504_179869261	ENSG00000143337.19	0.92
intron_1_206611374_206612287	0.357058	Minor_Salivary_Gland	0.956215	EIF2D	intron_1_206784727_206785640	ENSG00000143486.16	-0.920986
intron_1_48759284_48761337	0.357995	Minor_Salivary_Gland	0.956215	BEND5	intron_1_49224956_49227009	ENSG00000162373.13	-0.919192
intron_1_94679607_94705439	0.356915	Minor_Salivary_Gland	0.956215	SLC44A3-AS1	intron_1_95145163_95170995	ENSG00000224081.10	-0.92126
intron_1_94679607_94732258	0.356915	Minor_Salivary_Gland	0.956215	SLC44A3-AS1	intron_1_95145163_95197814	ENSG00000224081.10	0.92126
intron_20_36897959_36904157	0.357813	Minor_Salivary_Gland	0.956215	SAMHD1	intron_20_35526362_35532560	ENSG00000101347.11	0.91954
intron_21_33447140_33448782	0.357783	Minor_Salivary_Gland	0.956215	TMEM50B	intron_21_34819447_34821089	ENSG00000142188.17	-0.919598
intron_2_61145196_61162842	0.357725	Minor_Salivary_Gland	0.956215	C2orf74	intron_2_61372331_61389977	ENSG00000237651.8	0.919708
intron_2_61145196_61163052	0.357725	Minor_Salivary_Gland	0.956215	C2orf74	intron_2_61372331_61390187	ENSG00000237651.8	0.919708
intron_2_9521316_9523249	0.357421	Minor_Salivary_Gland	0.956215	ADAM17	intron_2_9661445_9663378	ENSG00000151694.15	-0.92029
intron_3_122755431_122758772	0.356827	Minor_Salivary_Gland	0.956215	HSPBAP1	intron_3_122474278_122477619	ENSG00000169087.11	0.921429
intron_3_193617285_193618869	0.358034	Minor_Salivary_Gland	0.956215	OPA1	intron_3_193335074_193336658	ENSG00000198836.11	-0.919118
intron_3_9395579_9397424	0.357573	Minor_Salivary_Gland	0.956215	THUMPD3-AS1	intron_3_9437263_9439108	ENSG00000206573.11	0.92
intron_5_163505749_163512002	0.356881	Minor_Salivary_Gland	0.956215	MAT2B	intron_5_162932755_162939008	ENSG00000038274.18	-0.921324
intron_6_116462454_116463283	0.356714	Minor_Salivary_Gland	0.956215	CALHM6	intron_6_116783617_116784446	ENSG00000188820.13	0.921644
intron_6_37313891_37316703	0.357087	Minor_Salivary_Gland	0.956215	TBC1D22B	intron_6_37281667_37284479	ENSG00000065491.8	0.92093
intron_6_56460254_56463046	0.358275	Minor_Salivary_Gland	0.956215	DST	intron_6_56325052_56327844	ENSG00000151914.22	0.918657
intron_7_105107925_105108942	0.356565	Minor_Salivary_Gland	0.956215	KMT2E	intron_7_104748372_104749389	ENSG00000005483.23	0.92193
intron_7_148832750_148846470	0.357725	Minor_Salivary_Gland	0.956215	EZH2	intron_7_148529842_148543562	ENSG00000106462.12	-0.919708
intron_7_25123849_25123951	0.356627	Minor_Salivary_Gland	0.956215	CYCS	intron_7_25163468_25163570	ENSG00000172115.9	0.921811
intron_7_25124127_25125200	0.356627	Minor_Salivary_Gland	0.956215	CYCS	intron_7_25163746_25164819	ENSG00000172115.9	-0.921811
intron_7_45745048_45746827	0.35821	Minor_Salivary_Gland	0.956215	ENSG00000291207	intron_7_45784647_45786426	ENSG00000291207.1	0.918782
intron_7_45745048_45747215	0.35821	Minor_Salivary_Gland	0.956215	ENSG00000291207	intron_7_45784647_45786814	ENSG00000291207.1	-0.918782
intron_7_45745048_45747215	0.35821	Minor_Salivary_Gland	0.956215	SEPTIN7P2	intron_7_45784647_45786814	ENSG00000214765.11	-0.918782
intron_8_143251340_143274704	0.357725	Minor_Salivary_Gland	0.956215	ENSG00000264668	intron_8_144333510_144356874	ENSG00000264668.2	0.919708
intron_8_2142397_2143401	0.357863	Minor_Salivary_Gland	0.956215	MYOM2	intron_8_2090322_2091325	ENSG00000036448.10	0.919444
intron_8_38788819_38819522	0.357023	Minor_Salivary_Gland	0.956215	TACC1	intron_8_38646337_38677040	ENSG00000147526.20	0.921053
intron_8_52624787_52628032	0.356754	Minor_Salivary_Gland	0.956215	RB1CC1	intron_8_53537347_53540592	ENSG00000023287.13	-0.921569
intron_8_52624787_52628041	0.356754	Minor_Salivary_Gland	0.956215	RB1CC1	intron_8_53537347_53540601	ENSG00000023287.13	0.921569
intron_8_91063746_91069579	0.357744	Minor_Salivary_Gland	0.956215	OTUD6B-AS1	intron_8_92075974_92081807	ENSG00000253738.3	-0.919673
intron_9_104753064_104754551	0.357725	Minor_Salivary_Gland	0.956215	NIPSNAP3A	intron_9_107515345_107516832	ENSG00000136783.10	0.919708
intron_9_5732479_5738450	0.358034	Minor_Salivary_Gland	0.956215	RIC1	intron_9_5732479_5738450	ENSG00000107036.12	-0.919118
intron_16_56439496_56439657	0.321743	Brain_Amygdala	0.956216	NUDT21	intron_16_56473408_56473569	ENSG00000167005.14	0.990881
intron_16_56470614_56484761	0.321743	Brain_Amygdala	0.956216	BBS2	intron_16_56504526_56518673	ENSG00000125124.14	-0.990881
intron_16_67827375_67827473	0.321638	Brain_Amygdala	0.956216	TSNAXIP1	intron_16_67861278_67861376	ENSG00000102904.15	-0.991098
intron_16_67827579_67827753	0.321638	Brain_Amygdala	0.956216	TSNAXIP1	intron_16_67861482_67861656	ENSG00000102904.15	0.991098
intron_17_82911789_82920556	0.321798	Brain_Amygdala	0.956216	TBCD	intron_17_80869665_80878432	ENSG00000141556.22	0.990769
intron_9_89396835_89399276	0.321826	Brain_Amygdala	0.956216	SEMA4D	intron_9_92011750_92014191	ENSG00000187764.12	-0.990712
intron_11_9819303_9828596	0.447831	smultixcan	0.956224	SBF2	intron_11_9840850_9850143	ENSG00000133812.18	-0.759036
intron_19_53109908_53115210	0.447845	smultixcan	0.956224	ZNF415	intron_19_53613161_53618463	ENSG00000170954.12	0.519572
intron_1_151240039_151242123	0.447863	smultixcan	0.956224	PIP5K1A	intron_1_151212515_151214599	ENSG00000143398.20	0.758982
intron_1_151242567_151246920	0.447863	smultixcan	0.956224	PIP5K1A	intron_1_151215043_151219396	ENSG00000143398.20	-0.723681
intron_17_47377903_47379182	0.333147	Esophagus_Mucosa	0.956225	EFCAB13	intron_17_45455269_45456548	ENSG00000178852.16	-0.967795
intron_4_76689702_76710156	0.474207	Brain_Cerebellar_Hemisphere	0.956227	SHROOM3	intron_4_77610855_77631309	ENSG00000138771.16	-0.715651
intron_5_151030673_151032287	0.360353	Small_Intestine_Terminal_Ileum	0.956228	TNIP1	intron_5_150410234_150411848	ENSG00000145901.16	0.914692
intron_8_143378820_143378912	0.360334	Small_Intestine_Terminal_Ileum	0.956228	RHPN1	intron_8_144460990_144461082	ENSG00000158106.14	0.914729
intron_8_143379078_143379315	0.360334	Small_Intestine_Terminal_Ileum	0.956228	RHPN1	intron_8_144461248_144461485	ENSG00000158106.14	0.914729
intron_11_65715317_65719681	0.425017	Colon_Sigmoid	0.956229	RNASEH2C	intron_11_65482788_65487152	ENSG00000172922.11	-0.797748
intron_12_93469355_93476954	0.426595	Adipose_Subcutaneous	0.956232	MRPL42	intron_12_93863131_93870730	ENSG00000198015.14	-0.795031
intron_1_181050286_181052235	0.426619	Adipose_Subcutaneous	0.956232	MR1	intron_1_181019422_181021371	ENSG00000153029.16	0.79499
intron_3_142823615_142829692	0.426639	Adipose_Subcutaneous	0.956232	PCOLCE2	intron_3_142542457_142548534	ENSG00000163710.9	-0.794956
intron_3_32138727_32140228	0.380323	Artery_Tibial	0.956232	GPD1L	intron_3_32180219_32181720	ENSG00000152642.11	0.877301
intron_11_34092056_34096479	0.474241	Brain_Cerebellar_Hemisphere	0.956234	CAPRIN1	intron_11_34113603_34118026	ENSG00000135387.21	-0.715596
intron_17_75991623_76000141	0.339333	Brain_Hippocampus	0.956235	TEN1-CDK3	intron_17_73987704_73996222	ENSG00000261408.7	-0.955485
intron_17_75991623_76000141	0.339333	Brain_Hippocampus	0.956235	TEN1	intron_17_73987704_73996222	ENSG00000257949.7	-0.955485
intron_1_171110997_171114007	0.339297	Brain_Hippocampus	0.956235	FMO3	intron_1_171080138_171083147	ENSG00000007933.13	-0.955556
intron_8_37839083_37839499	0.339326	Brain_Hippocampus	0.956235	ADGRA2	intron_8_37696601_37697017	ENSG00000020181.18	0.955497
intron_12_101756566_101757212	0.368406	Muscle_Skeletal	0.956239	GNPTAB	intron_12_102150344_102150990	ENSG00000111670.16	0.899464
intron_17_78797902_78798400	0.368408	Muscle_Skeletal	0.956239	USP36	intron_17_76793984_76794482	ENSG00000055483.20	0.899459
intron_1_62051058_62079450	0.368511	Muscle_Skeletal	0.956239	PATJ	intron_1_62516730_62545122	ENSG00000132849.22	-0.899266
intron_11_57811486_57815394	0.448079	smultixcan	0.956242	CTNND1	intron_11_57578958_57582866	ENSG00000198561.16	-0.758621
intron_12_27302188_27308339	0.448083	smultixcan	0.956242	STK38L	intron_12_27455121_27461272	ENSG00000211455.8	-1.00439
intron_13_78642213_78644862	0.448069	smultixcan	0.956242	OBI1	intron_13_79216348_79218997	ENSG00000152193.8	-0.556204
intron_15_49001097_49009216	0.448079	smultixcan	0.956242	SECISBP2L	intron_15_49293294_49301413	ENSG00000138593.9	-0.151724
intron_19_22052635_22060508	0.448079	smultixcan	0.956242	ZNF257	intron_19_22235437_22243310	ENSG00000197134.13	-0.758621
intron_19_49130067_49130378	0.447895	smultixcan	0.956242	PPFIA3	intron_19_49633324_49633635	ENSG00000177380.14	0.758929
intron_1_95234315_95246756	0.44801	smultixcan	0.956242	RWDD3	intron_1_95699871_95712312	ENSG00000122481.17	-0.869185
intron_20_35145018_35146825	0.448079	smultixcan	0.956242	EDEM2	intron_20_33732821_33734628	ENSG00000088298.13	-0.568966
intron_22_37182735_37185218	0.447903	smultixcan	0.956242	C1QTNF6	intron_22_37578775_37581258	ENSG00000133466.14	0.728366
intron_22_50527717_50529136	0.447933	smultixcan	0.956242	TYMP	intron_22_50966146_50967565	ENSG00000025708.14	0.758865
intron_22_50528610_50529136	0.447933	smultixcan	0.956242	TYMP	intron_22_50967039_50967565	ENSG00000025708.14	-0.758865
intron_2_118088541_118103197	0.448079	smultixcan	0.956242	INSIG2	intron_2_118846117_118860773	ENSG00000125629.16	-0.758621
intron_4_88046870_88051991	0.448067	smultixcan	0.956242	PKD2	intron_4_88968022_88973143	ENSG00000118762.8	-0.748054
intron_5_14769191_14871352	0.448001	smultixcan	0.956242	ANKH	intron_5_14769300_14871461	ENSG00000154122.14	0.21022
intron_5_69121895_69123199	0.447933	smultixcan	0.956242	SLC30A5	intron_5_68417722_68419026	ENSG00000145740.20	0.758865
intron_6_109379662_109381710	0.447933	smultixcan	0.956242	CD164	intron_6_109700865_109702913	ENSG00000135535.17	0.758865
intron_6_8417494_8418744	0.448019	smultixcan	0.956242	SLC35B3	intron_6_8417727_8418977	ENSG00000124786.12	0.151744
intron_8_116866761_116874363	0.448079	smultixcan	0.956242	RAD21	intron_8_117879000_117886602	ENSG00000164754.16	0.206897
intron_9_92403482_92404496	0.448035	smultixcan	0.956242	OGN	intron_9_95165764_95166778	ENSG00000106809.11	0.614182
intron_11_122174763_122180336	0.405082	Cells_Cultured_fibroblasts	0.956243	MIR100HG	intron_11_122045471_122051044	ENSG00000255248.11	0.832579
intron_12_123974020_124011381	0.405288	Cells_Cultured_fibroblasts	0.956243	ZNF664	intron_12_124458567_124495928	ENSG00000179195.16	-0.832215
intron_12_131930135_131932175	0.405149	Cells_Cultured_fibroblasts	0.956243	PUS1	intron_12_132414680_132416720	ENSG00000177192.14	-0.832461
intron_14_58427813_58429363	0.405343	Cells_Cultured_fibroblasts	0.956243	KIAA0586	intron_14_58894531_58896081	ENSG00000100578.18	0.832117
intron_14_58427857_58429363	0.405343	Cells_Cultured_fibroblasts	0.956243	KIAA0586	intron_14_58894575_58896081	ENSG00000100578.18	-0.832117
intron_15_30952038_30953562	0.405314	Cells_Cultured_fibroblasts	0.956243	MTMR10	intron_15_31244241_31245765	ENSG00000166912.17	0.832168
intron_16_3443827_3447482	0.405149	Cells_Cultured_fibroblasts	0.956243	NAA60	intron_16_3493827_3497482	ENSG00000122390.19	-0.832461
intron_16_3443827_3448471	0.405149	Cells_Cultured_fibroblasts	0.956243	NAA60	intron_16_3493827_3498471	ENSG00000122390.19	0.832461
intron_17_39659553_39660160	0.40504	Cells_Cultured_fibroblasts	0.956243	STARD3	intron_17_37815806_37816413	ENSG00000131748.16	-0.832653
intron_18_46216595_46253697	0.40522	Cells_Cultured_fibroblasts	0.956243	C18orf25	intron_18_43796561_43833663	ENSG00000152242.11	-0.832335
intron_19_20078135_20104239	0.404971	Cells_Cultured_fibroblasts	0.956243	ZNF90	intron_19_20188944_20215048	ENSG00000213988.11	-0.832776
intron_1_153967884_153968522	0.405343	Cells_Cultured_fibroblasts	0.956243	CREB3L4	intron_1_153940360_153940998	ENSG00000143578.16	-0.832117
intron_1_153968184_153968522	0.405343	Cells_Cultured_fibroblasts	0.956243	CREB3L4	intron_1_153940660_153940998	ENSG00000143578.16	-0.832117
intron_1_153968639_153968930	0.405343	Cells_Cultured_fibroblasts	0.956243	CREB3L4	intron_1_153941115_153941406	ENSG00000143578.16	-0.832117
intron_1_235430804_235432946	0.405343	Cells_Cultured_fibroblasts	0.956243	TBCE	intron_1_235594119_235596261	ENSG00000285053.1	-0.832117
intron_1_235430804_235432946	0.405343	Cells_Cultured_fibroblasts	0.956243	TBCE	intron_1_235594119_235596261	ENSG00000284770.2	-0.832117
intron_1_68126335_68137780	0.405071	Cells_Cultured_fibroblasts	0.956243	WLS	intron_1_68592018_68603463	ENSG00000116729.14	0.832599
intron_5_94710927_94714777	0.405241	Cells_Cultured_fibroblasts	0.956243	MCTP1	intron_5_94046632_94050482	ENSG00000175471.20	-0.832298
intron_8_144511789_144511911	0.405343	Cells_Cultured_fibroblasts	0.956243	RECQL4	intron_8_145737172_145737294	ENSG00000160957.15	0.832117
intron_13_45341630_45344305	0.380446	Artery_Tibial	0.956244	TPT1-AS1	intron_13_45915765_45918440	ENSG00000170919.16	0.877075
intron_19_51949235_51976391	0.380422	Artery_Tibial	0.956244	ZNF350-AS1	intron_19_52452488_52479644	ENSG00000269235.4	0.877119
intron_3_100795851_100796409	0.380413	Artery_Tibial	0.956244	ABI3BP	intron_3_100514695_100515253	ENSG00000154175.18	-0.877135
intron_9_96364550_96368272	0.380377	Artery_Tibial	0.956244	SLC35D2	intron_9_99126832_99130554	ENSG00000130958.13	0.877202
intron_17_39524885_39525864	0.354375	Artery_Coronary	0.956244	CDK12	intron_17_37681138_37682117	ENSG00000167258.15	-0.926136
intron_19_47609168_47670443	0.370612	Pituitary	0.956245	BICRA	intron_19_48112425_48173700	ENSG00000063169.12	-0.895327
intron_11_64259244_64260029	0.380518	Colon_Transverse	0.956246	PLCB3	intron_11_64026716_64027501	ENSG00000149782.13	-0.876942
intron_13_23841488_23858860	0.380503	Colon_Transverse	0.956246	MIPEP	intron_13_24415627_24432999	ENSG00000027001.10	0.876969
intron_14_35019074_35022910	0.380385	Colon_Transverse	0.956246	SRP54	intron_14_35488280_35492116	ENSG00000100883.13	-0.877188
intron_16_1349608_1349889	0.38051	Colon_Transverse	0.956246	TSR3	intron_16_1399609_1399890	ENSG00000007520.4	0.876957
intron_16_1526796_1557935	0.380384	Colon_Transverse	0.956246	IFT140	intron_16_1576797_1607936	ENSG00000187535.14	-0.87719
intron_3_32138727_32140228	0.380323	Colon_Transverse	0.956246	GPD1L	intron_3_32180219_32181720	ENSG00000152642.11	-0.877301
intron_4_47952703_47981393	0.38057	Colon_Transverse	0.956246	CNGA1	intron_4_47954720_47983410	ENSG00000198515.16	-0.876847
intron_8_22621568_22622541	0.380336	Colon_Transverse	0.956246	BIN3	intron_8_22479081_22480054	ENSG00000147439.14	0.877277
intron_8_26293740_26338890	0.380435	Colon_Transverse	0.956246	PPP2R2A	intron_8_26151256_26196406	ENSG00000221914.11	0.877095
intron_8_27444271_27445794	0.38057	Colon_Transverse	0.956246	PTK2B	intron_8_27301788_27303311	ENSG00000120899.18	-0.876847
intron_5_66054951_66076316	0.354408	Artery_Coronary	0.95625	ERBIN	intron_5_65350779_65372144	ENSG00000112851.16	-0.926074
intron_11_60378664_60383129	0.448099	smultixcan	0.956253	MS4A7	intron_11_60146137_60150602	ENSG00000166927.13	0.643583
intron_12_112190965_112192560	0.448179	smultixcan	0.956253	HECTD4	intron_12_112628769_112630364	ENSG00000173064.14	-0.252818
intron_12_366104_384031	0.448121	smultixcan	0.956253	KDM5A	intron_12_475270_493197	ENSG00000073614.13	1.31079
intron_12_53046061_53046847	0.448198	smultixcan	0.956253	TNS2-AS1	intron_12_53439845_53440631	ENSG00000257337.9	0.341972
intron_16_57915335_57916129	0.448197	smultixcan	0.956253	CNGB1	intron_16_57949239_57950033	ENSG00000070729.14	-0.758425
intron_1_236243495_236249885	0.448124	smultixcan	0.956253	ERO1B	intron_1_236406795_236413185	ENSG00000086619.15	0.360437
intron_1_3497621_3498371	0.448251	smultixcan	0.956253	MEGF6	intron_1_3414185_3414935	ENSG00000162591.17	-0.758333
intron_20_44995257_44997169	0.448195	smultixcan	0.956253	STK4	intron_20_43623898_43625810	ENSG00000101109.13	-0.758427
intron_20_44997306_45000392	0.448195	smultixcan	0.956253	STK4	intron_20_43625947_43629033	ENSG00000101109.13	0.758427
intron_2_23684537_23691674	0.448241	smultixcan	0.956253	KLHL29	intron_2_23907407_23914544	ENSG00000119771.15	0.332817
intron_2_241584725_241601815	0.448201	smultixcan	0.956253	THAP4	intron_2_242524140_242541230	ENSG00000176946.13	0.55546
intron_2_25139190_25141366	0.448218	smultixcan	0.956253	EFR3B	intron_2_25362059_25364235	ENSG00000084710.14	3.70074e-17
intron_3_130850928_130930416	0.448218	smultixcan	0.956253	ATP2C1	intron_3_130569772_130649260	ENSG00000017260.20	-0.0446111
intron_7_5712863_5713305	0.448251	smultixcan	0.956253	RNF216	intron_7_5752494_5752936	ENSG00000011275.19	0.758333
intron_7_5712863_5715053	0.448251	smultixcan	0.956253	RNF216	intron_7_5752494_5754684	ENSG00000011275.19	-0.758333
intron_9_111728049_111738280	0.448195	smultixcan	0.956253	SHOC1	intron_9_114490329_114500560	ENSG00000165181.17	-0.758427
intron_11_61957464_61958146	0.373601	Skin_Not_Sun_Exposed_Suprapubic	0.956257	BEST1	intron_11_61724936_61725618	ENSG00000167995.17	-0.889749
intron_11_67281952_67282271	0.373744	Skin_Not_Sun_Exposed_Suprapubic	0.956257	GRK2	intron_11_67049423_67049742	ENSG00000173020.11	-0.889483
intron_13_114291792_114298840	0.373438	Skin_Not_Sun_Exposed_Suprapubic	0.956257	UPF3A	intron_13_115057267_115064315	ENSG00000169062.15	0.890052
intron_16_25111996_25125964	0.373675	Skin_Not_Sun_Exposed_Suprapubic	0.956257	LCMT1	intron_16_25123317_25137285	ENSG00000205629.12	-0.88961
intron_1_26555625_26556654	0.373407	Skin_Not_Sun_Exposed_Suprapubic	0.956257	RPS6KA1	intron_1_26882116_26883145	ENSG00000117676.14	-0.89011
intron_2_71068712_71070502	0.373675	Skin_Not_Sun_Exposed_Suprapubic	0.956257	NAGK	intron_2_71295842_71297632	ENSG00000124357.13	0.88961
intron_5_103104846_103106716	0.373651	Skin_Not_Sun_Exposed_Suprapubic	0.956257	GIN1	intron_5_102440550_102442420	ENSG00000145723.17	-0.889655
intron_7_140348767_140351273	0.373733	Skin_Not_Sun_Exposed_Suprapubic	0.956257	SLC37A3	intron_7_140048567_140051073	ENSG00000157800.18	0.889503
intron_7_44058480_44058878	0.373716	Skin_Not_Sun_Exposed_Suprapubic	0.956257	DBNL	intron_7_44098079_44098477	ENSG00000136279.21	0.889535
intron_7_44058480_44058902	0.373716	Skin_Not_Sun_Exposed_Suprapubic	0.956257	DBNL	intron_7_44098079_44098501	ENSG00000136279.21	-0.889535
intron_12_68654252_68656306	0.437074	Liver	0.956258	RAP1B	intron_12_69048032_69050086	ENSG00000127314.18	-0.777143
intron_20_62956962_62957441	0.436892	Liver	0.956258	SLC17A9	intron_20_61588314_61588793	ENSG00000101194.18	0.777453
intron_22_20430908_20431018	0.437074	Liver	0.956258	SCARF2	intron_22_20785195_20785305	ENSG00000244486.9	0.777143
intron_3_19951061_19970548	0.437074	Liver	0.956258	RAB5A	intron_3_19992553_20012040	ENSG00000144566.11	0.777143
intron_3_19951061_19975601	0.437074	Liver	0.956258	RAB5A	intron_3_19992553_20017093	ENSG00000144566.11	-0.777143
intron_7_158930515_158934129	0.437095	Liver	0.956258	DYNC2I1	intron_7_158723206_158726820	ENSG00000126870.16	0.777108
intron_11_45650965_45651993	0.405583	Ovary	0.956261	CHST1	intron_11_45672515_45673543	ENSG00000175264.8	0.831692
intron_16_4341504_4343207	0.40557	Ovary	0.956261	CORO7-PAM16	intron_16_4391505_4393208	ENSG00000103426.12	-0.831715
intron_16_4341504_4343207	0.40557	Ovary	0.956261	PAM16	intron_16_4391505_4393208	ENSG00000217930.8	-0.831715
intron_8_22025306_22025436	0.405561	Ovary	0.956261	NPM2	intron_8_21882817_21882947	ENSG00000158806.14	-0.831731
intron_19_40583717_40586774	0.355172	Vagina	0.956264	SHKBP1	intron_19_41089623_41092680	ENSG00000160410.15	0.924603
intron_19_6452479_6453981	0.355166	Vagina	0.956264	SLC25A23	intron_19_6452490_6453992	ENSG00000125648.15	0.924615
intron_11_537605_538598	0.373373	Thyroid	0.956265	LRRC56	intron_11_537605_538598	ENSG00000161328.11	-0.890173
intron_11_67281952_67282271	0.373744	Thyroid	0.956265	GRK2	intron_11_67049423_67049742	ENSG00000173020.11	-0.889483
intron_14_50312389_50321483	0.37381	Thyroid	0.956265	DMAC2L	intron_14_50779107_50788201	ENSG00000125375.18	0.889359
intron_14_67579311_67579721	0.373556	Thyroid	0.956265	PLEKHH1	intron_14_68046028_68046438	ENSG00000054690.14	-0.889832
intron_15_41870353_41870446	0.373624	Thyroid	0.956265	SPTBN5	intron_15_42162551_42162644	ENSG00000137877.10	0.889706
intron_15_41870560_41871375	0.373624	Thyroid	0.956265	SPTBN5	intron_15_42162758_42163573	ENSG00000137877.10	0.889706
intron_15_84634381_84637347	0.373749	Thyroid	0.956265	ENSG00000291159	intron_15_85177612_85180578	ENSG00000291159.1	0.889474
intron_1_243426558_243475931	0.37379	Thyroid	0.956265	SDCCAG8	intron_1_243589860_243639233	ENSG00000054282.16	0.889396
intron_22_30292851_30293159	0.373818	Thyroid	0.956265	TBC1D10A	intron_22_30688840_30689148	ENSG00000099992.16	0.889344
intron_2_71068712_71070502	0.373675	Thyroid	0.956265	NAGK	intron_2_71295842_71297632	ENSG00000124357.13	-0.88961
intron_2_71068712_71070741	0.373675	Thyroid	0.956265	NAGK	intron_2_71295842_71297871	ENSG00000124357.13	0.88961
intron_3_193626202_193631612	0.373624	Thyroid	0.956265	OPA1	intron_3_193343991_193349401	ENSG00000198836.11	-0.889706
intron_5_103106909_103108569	0.373651	Thyroid	0.956265	GIN1	intron_5_102442613_102444273	ENSG00000145723.17	0.889655
intron_6_116239123_116243909	0.373782	Thyroid	0.956265	NT5DC1	intron_6_116560286_116565072	ENSG00000178425.14	0.889411
intron_7_140348767_140351273	0.373733	Thyroid	0.956265	SLC37A3	intron_7_140048567_140051073	ENSG00000157800.18	-0.889503
intron_7_44058480_44058878	0.373716	Thyroid	0.956265	DBNL	intron_7_44098079_44098477	ENSG00000136279.21	0.889535
intron_7_44058480_44058902	0.373716	Thyroid	0.956265	DBNL	intron_7_44098079_44098501	ENSG00000136279.21	-0.889535
intron_19_541252_541339	0.448271	smultixcan	0.956266	CDC34	intron_19_541252_541339	ENSG00000099804.9	0.903388
intron_7_63045169_63054356	0.448274	smultixcan	0.956266	ENSG00000227148	intron_7_62505547_62514734	ENSG00000227148.1	-0.758296
intron_11_18519603_18526775	0.37056	Pancreas	0.956269	TSG101	intron_11_18541150_18548322	ENSG00000074319.13	0.895425
intron_1_155202034_155202261	0.37819	Heart_Atrial_Appendage	0.95627	THBS3	intron_1_155171825_155172052	ENSG00000169231.13	0.881237
intron_1_65148552_65190710	0.378232	Heart_Atrial_Appendage	0.95627	AK4	intron_1_65614235_65656393	ENSG00000162433.15	-0.881159
intron_4_82979006_82984161	0.378154	Heart_Atrial_Appendage	0.95627	LIN54	intron_4_83900159_83905314	ENSG00000189308.11	0.881303
intron_14_77675794_77679880	0.40604	Adrenal_Gland	0.95627	ALKBH1	intron_14_78142137_78146223	ENSG00000100601.10	0.830882
intron_14_77675849_77679880	0.40604	Adrenal_Gland	0.95627	ALKBH1	intron_14_78142192_78146223	ENSG00000100601.10	-0.830882
intron_16_88826838_88831998	0.405963	Adrenal_Gland	0.95627	GALNS	intron_16_88893246_88898406	ENSG00000141012.13	0.831019
intron_6_99446463_99464604	0.405928	Adrenal_Gland	0.95627	USP45	intron_6_99894339_99912480	ENSG00000123552.18	0.831081
intron_7_98217503_98217692	0.391445	Spleen	0.956271	TECPR1	intron_7_97846815_97847004	ENSG00000205356.10	-0.857
intron_11_134312887_134313941	0.323172	Brain_Caudate_basal_ganglia	0.956271	GLB1L3	intron_11_134182781_134183835	ENSG00000166105.16	0.98796
intron_12_6769674_6769844	0.32317	Brain_Caudate_basal_ganglia	0.956271	PTMS	intron_12_6878840_6879010	ENSG00000159335.18	-0.987965
intron_13_52180654_52186683	0.323123	Brain_Caudate_basal_ganglia	0.956271	MRPS31P5	intron_13_52754789_52760818	ENSG00000291010.1	-0.98806
intron_15_90957503_90957604	0.323132	Brain_Caudate_basal_ganglia	0.956271	RCCD1	intron_15_91500733_91500834	ENSG00000166965.13	0.988042
intron_19_43497876_43501734	0.323037	Brain_Caudate_basal_ganglia	0.956271	PHLDB3	intron_19_44002028_44005886	ENSG00000176531.11	-0.988235
intron_19_45523695_45523844	0.322905	Brain_Caudate_basal_ganglia	0.956271	VASP	intron_19_46026953_46027102	ENSG00000125753.15	0.988505
intron_19_47143605_47150202	0.32306	Brain_Caudate_basal_ganglia	0.956271	SAE1	intron_19_47646862_47653459	ENSG00000142230.13	0.988189
intron_4_37977529_38014509	0.322968	Brain_Caudate_basal_ganglia	0.956271	TBC1D1	intron_4_37979150_38016130	ENSG00000065882.18	-0.988377
intron_7_6026961_6028615	0.322993	Brain_Caudate_basal_ganglia	0.956271	EIF2AK1	intron_7_6066592_6068246	ENSG00000086232.13	-0.988327
intron_15_78017957_78024156	0.425123	Colon_Sigmoid	0.956271	TBC1D2B	intron_15_78310299_78316498	ENSG00000167202.12	-0.797565
intron_16_57187050_57204504	0.425121	Colon_Sigmoid	0.956271	RSPRY1	intron_16_57220962_57238416	ENSG00000159579.14	0.797568
intron_18_26078160_26087501	0.425153	Colon_Sigmoid	0.956272	SS18	intron_18_23658124_23667465	ENSG00000141380.14	0.797513
intron_5_131647205_131651802	0.378321	Esophagus_Gastroesophageal_Junction	0.956273	FNIP1	intron_5_130982898_130987495	ENSG00000217128.13	0.880995
intron_16_27241889_27257435	0.368455	Uterus	0.956273	NSMCE1	intron_16_27253210_27268756	ENSG00000169189.17	-0.899371
intron_5_169251459_169300513	0.368353	Uterus	0.956273	SLIT3	intron_5_168678463_168727517	ENSG00000184347.15	-0.899563
intron_6_169634525_169638539	0.368446	Uterus	0.956273	WDR27	intron_6_170034621_170038635	ENSG00000184465.16	0.899388
intron_12_89349561_89350588	0.354689	Artery_Aorta	0.956274	DUSP6	intron_12_89743338_89744365	ENSG00000139318.8	0.925532
intron_16_71288937_71289136	0.354689	Artery_Aorta	0.956274	CMTR2	intron_16_71322840_71323039	ENSG00000180917.18	-0.925532
intron_19_38942751_38944969	0.355211	Vagina	0.956279	ENSG00000269547	intron_19_39433391_39435609	ENSG00000269547.1	-0.924528
intron_19_38942751_38944969	0.355211	Vagina	0.956279	FBXO17	intron_19_39433391_39435609	ENSG00000269190.6	-0.924528
intron_17_57262192_57274268	0.425392	Colon_Sigmoid	0.956284	MSI2	intron_17_55339553_55351629	ENSG00000153944.12	0.797101
intron_17_57262192_57401379	0.425392	Colon_Sigmoid	0.956284	MSI2	intron_17_55339553_55478740	ENSG00000153944.12	-0.797101
intron_17_78813873_78814412	0.425392	Colon_Sigmoid	0.956284	USP36	intron_17_76809955_76810494	ENSG00000055483.20	-0.797101
intron_22_21684913_21685638	0.425278	Colon_Sigmoid	0.956284	PPIL2	intron_22_22039202_22039927	ENSG00000100023.20	0.797297
intron_2_230359132_230361614	0.425359	Colon_Sigmoid	0.956284	SP140L	intron_2_231223847_231226329	ENSG00000185404.17	0.797158
intron_5_179151200_179152142	0.425244	Colon_Sigmoid	0.956284	ADAMTS2	intron_5_178578201_178579143	ENSG00000087116.17	-0.797357
intron_10_119160969_119161055	0.390639	Brain_Cortex	0.956284	SFXN4	intron_10_120920481_120920567	ENSG00000183605.17	0.858459
intron_11_17443312_17448516	0.391366	Brain_Cortex	0.956284	ABCC8	intron_11_17464859_17470063	ENSG00000006071.16	-0.857143
intron_12_6492972_6493058	0.391188	Brain_Cortex	0.956284	MRPL51	intron_12_6602138_6602224	ENSG00000111639.8	-0.857465
intron_13_20757617_20773921	0.391366	Brain_Cortex	0.956284	EEF1AKMT1	intron_13_21331756_21348060	ENSG00000150456.11	0.857143
intron_14_105173261_105176534	0.390806	Brain_Cortex	0.956284	NUDT14	intron_14_105639598_105642871	ENSG00000183828.15	0.858156
intron_15_65909135_65909740	0.391366	Brain_Cortex	0.956284	MEGF11	intron_15_66201473_66202078	ENSG00000157890.19	0.857143
intron_17_64973517_64974951	0.391494	Brain_Cortex	0.956284	AMZ2P1	intron_17_62969635_62971069	ENSG00000291140.1	0.856911
intron_17_64974641_64975560	0.391494	Brain_Cortex	0.956284	AMZ2P1	intron_17_62970759_62971678	ENSG00000291140.1	-0.856911
intron_17_79106785_79115494	0.39117	Brain_Cortex	0.956284	RBFOX3	intron_17_77102867_77111576	ENSG00000167281.20	0.857497
intron_19_889807_890137	0.390899	Brain_Cortex	0.956284	MED16	intron_19_889807_890137	ENSG00000175221.16	0.857988
intron_21_46422124_46425831	0.390727	Brain_Cortex	0.956284	PCNT	intron_21_47842038_47845745	ENSG00000160299.19	0.8583
intron_21_46422124_46427622	0.390727	Brain_Cortex	0.956284	PCNT	intron_21_47842038_47847536	ENSG00000160299.19	-0.8583
intron_22_35262421_35263078	0.391366	Brain_Cortex	0.956284	HMGXB4	intron_22_35658414_35659071	ENSG00000100281.14	-0.857143
intron_2_100982377_100988079	0.391198	Brain_Cortex	0.956284	NPAS2	intron_2_101598839_101604541	ENSG00000170485.17	-0.857447
intron_3_121668158_121668314	0.390992	Brain_Cortex	0.956284	GOLGB1	intron_3_121387005_121387161	ENSG00000173230.17	0.85782
intron_3_121668508_121669212	0.390992	Brain_Cortex	0.956284	GOLGB1	intron_3_121387355_121388059	ENSG00000173230.17	0.85782
intron_4_2255294_2257982	0.391366	Brain_Cortex	0.956284	MXD4	intron_4_2257021_2259709	ENSG00000123933.17	-0.857143
intron_4_2827674_2829493	0.391366	Brain_Cortex	0.956284	SH3BP2	intron_4_2829401_2831220	ENSG00000087266.17	-0.857143
intron_4_6670999_6673684	0.390951	Brain_Cortex	0.956284	LINC02482	intron_4_6672726_6675411	ENSG00000251580.3	0.857895
intron_5_124649133_124649610	0.39121	Brain_Cortex	0.956284	ZNF608	intron_5_123984826_123985303	ENSG00000168916.16	0.857426
intron_6_46668793_46670135	0.390879	Brain_Cortex	0.956284	SLC25A27	intron_6_46636530_46637872	ENSG00000153291.16	0.858025
intron_7_30517498_30524367	0.391476	Brain_Cortex	0.956284	GARS1-DT	intron_7_30557114_30563983	ENSG00000196295.13	-0.856943
intron_8_11803518_11808794	0.391232	Brain_Cortex	0.956284	FDFT1	intron_8_11661027_11666303	ENSG00000079459.13	-0.857385
intron_8_90001561_90017124	0.390806	Brain_Cortex	0.956284	DECR1	intron_8_91013789_91029352	ENSG00000104325.7	0.858156
intron_4_98885061_98886454	0.354724	Artery_Aorta	0.956286	EIF4E	intron_4_99806212_99807605	ENSG00000151247.13	0.925466
intron_9_115046682_115057153	0.368363	Lung	0.956293	TNC	intron_9_117808961_117819432	ENSG00000041982.17	0.899543
intron_16_3501089_3504720	0.390467	Stomach	0.956295	CLUAP1	intron_16_3551089_3554720	ENSG00000103351.13	0.85877
intron_18_76990060_77016832	0.390492	Stomach	0.956295	MBP	intron_18_74702016_74728788	ENSG00000197971.16	-0.858726
intron_19_39342576_39354006	0.390467	Stomach	0.956295	SAMD4B	intron_19_39833216_39844646	ENSG00000179134.16	-0.858771
intron_17_48048864_48050607	0.360567	Small_Intestine_Terminal_Ileum	0.956295	NFE2L1	intron_17_46126226_46127969	ENSG00000082641.16	-0.914286
intron_17_67350336_67357303	0.360443	Small_Intestine_Terminal_Ileum	0.956295	PSMD12	intron_17_65346452_65353419	ENSG00000197170.10	0.914521
intron_19_16129604_16132212	0.360567	Small_Intestine_Terminal_Ileum	0.956295	RAB8A	intron_19_16240414_16243022	ENSG00000167461.12	0.914286
intron_7_95412477_95416172	0.360567	Small_Intestine_Terminal_Ileum	0.956295	PON2	intron_7_95041789_95045484	ENSG00000105854.13	0.914286
intron_9_104816345_104817332	0.360511	Small_Intestine_Terminal_Ileum	0.956295	ABCA1	intron_9_107578626_107579613	ENSG00000165029.17	-0.914392
intron_19_45825331_45826226	0.358369	Minor_Salivary_Gland	0.956297	SYMPK	intron_19_46328589_46329484	ENSG00000125755.19	0.918478
intron_1_11077443_11077601	0.358371	Minor_Salivary_Gland	0.956297	EXOSC10	intron_1_11137500_11137658	ENSG00000171824.14	0.918473
intron_15_90984825_90994407	0.425524	Colon_Sigmoid	0.956297	PRC1	intron_15_91528055_91537637	ENSG00000198901.14	0.796875
intron_20_63962781_63963095	0.425434	Colon_Sigmoid	0.956297	ZNF512B	intron_20_62594134_62594448	ENSG00000196700.9	-0.79703
intron_3_198024788_198035833	0.425524	Colon_Sigmoid	0.956297	LMLN	intron_3_197751659_197762704	ENSG00000185621.11	0.796875
intron_4_678029_678658	0.425572	Colon_Sigmoid	0.956297	MYL5	intron_4_671818_672447	ENSG00000215375.7	-0.796791
intron_5_132385499_132387025	0.425574	Colon_Sigmoid	0.956297	SLC22A5	intron_5_131721191_131722717	ENSG00000197375.14	0.796789
intron_6_75267748_75284402	0.425516	Colon_Sigmoid	0.956297	TMEM30A	intron_6_75977464_75994118	ENSG00000112697.17	-0.796889
intron_9_133043926_133050783	0.38062	Colon_Transverse	0.956298	GTF3C5	intron_9_135919313_135926170	ENSG00000148308.18	0.876755
intron_22_30292851_30293159	0.373818	Skin_Not_Sun_Exposed_Suprapubic	0.956301	TBC1D10A	intron_22_30688840_30689148	ENSG00000099992.16	0.889344
intron_22_30293319_30293651	0.373818	Skin_Not_Sun_Exposed_Suprapubic	0.956301	TBC1D10A	intron_22_30689308_30689640	ENSG00000099992.16	0.889344
intron_1_32621948_32627508	0.423204	Cells_EBV-transformed_lymphocytes	0.956302	ZBTB8OS	intron_1_33087549_33093109	ENSG00000176261.16	-0.800875
intron_12_132141956_132142119	0.405991	Ovary	0.956304	DDX51	intron_12_132626501_132626664	ENSG00000185163.10	-0.830969
intron_13_51791257_51799534	0.405723	Ovary	0.956304	DHRS12	intron_13_52365393_52373670	ENSG00000102796.12	0.831444
intron_16_88826838_88831998	0.405963	Ovary	0.956304	GALNS	intron_16_88893246_88898406	ENSG00000141012.13	0.831019
intron_17_16439414_16440185	0.405974	Ovary	0.956304	SNHG29	intron_17_16342728_16343499	ENSG00000175061.20	0.831
intron_19_35759991_35762019	0.405636	Ovary	0.956304	PROSER3	intron_19_36250892_36252920	ENSG00000167595.16	-0.831597
intron_20_21132159_21136390	0.405921	Ovary	0.956304	KIZ	intron_20_21112800_21117031	ENSG00000088970.16	0.831094
intron_22_23377014_23381963	0.405878	Ovary	0.956304	ENSG00000290449	intron_22_23719201_23724150	ENSG00000290449.1	0.831169
intron_2_241315610_241324216	0.405858	Ovary	0.956304	SEPTIN2	intron_2_242255025_242263631	ENSG00000168385.18	0.831205
intron_2_65334773_65344719	0.405832	Ovary	0.956304	SPRED2	intron_2_65561907_65571853	ENSG00000198369.10	0.83125
intron_3_57672438_57692782	0.40575	Ovary	0.956304	DENND6A	intron_3_57658165_57678509	ENSG00000174839.13	-0.831395
intron_6_34878720_34880289	0.40579	Ovary	0.956304	TAF11	intron_6_34846497_34848066	ENSG00000064995.19	-0.831325
intron_8_23437258_23439749	0.405679	Ovary	0.956304	ENTPD4	intron_8_23294771_23297262	ENSG00000197217.13	-0.831522
intron_12_103951630_103953414	0.382024	Brain_Substantia_nigra	0.956304	C12orf73	intron_12_104345408_104347192	ENSG00000204954.10	-0.874172
intron_3_46991946_46993937	0.381981	Brain_Substantia_nigra	0.956304	NBEAL2	intron_3_47033436_47035427	ENSG00000160796.18	-0.874251
intron_10_110901612_110918121	0.360899	Small_Intestine_Terminal_Ileum	0.956306	BBIP1	intron_10_112661370_112677879	ENSG00000214413.9	0.913653
intron_15_57282598_57286157	0.360728	Small_Intestine_Terminal_Ileum	0.956306	TCF12	intron_15_57574796_57578355	ENSG00000140262.18	-0.913979
intron_17_75891878_75892011	0.36088	Small_Intestine_Terminal_Ileum	0.956306	TRIM65	intron_17_73887959_73888092	ENSG00000141569.12	0.913689
intron_18_13666713_13670871	0.360908	Small_Intestine_Terminal_Ileum	0.956306	FAM210A	intron_18_13666712_13670870	ENSG00000177150.13	-0.913636
intron_1_36468221_36469156	0.360916	Small_Intestine_Terminal_Ileum	0.956306	CSF3R	intron_1_36933822_36934757	ENSG00000119535.19	0.913621
intron_1_45620433_45620528	0.360766	Small_Intestine_Terminal_Ileum	0.956306	CCDC17	intron_1_46086105_46086200	ENSG00000159588.15	0.913907
intron_1_45620433_45620723	0.360766	Small_Intestine_Terminal_Ileum	0.956306	CCDC17	intron_1_46086105_46086395	ENSG00000159588.15	-0.913907
intron_2_102362718_102367825	0.360891	Small_Intestine_Terminal_Ileum	0.956306	IL18R1	intron_2_102979178_102984285	ENSG00000115604.12	-0.913669
intron_9_96514949_96515649	0.360772	Small_Intestine_Terminal_Ileum	0.956306	CDC14B	intron_9_99277231_99277931	ENSG00000081377.17	-0.913894
intron_11_290781_291002	0.371244	Pancreas	0.956309	PGGHG	intron_11_290781_291002	ENSG00000142102.16	0.894145
intron_11_8126804_8128219	0.370926	Pancreas	0.956309	RIC3	intron_11_8148351_8149766	ENSG00000166405.16	-0.89474
intron_12_132696046_132701250	0.371317	Pancreas	0.956309	PXMP2	intron_12_133272632_133277836	ENSG00000176894.10	0.894009
intron_14_88485842_88496413	0.371076	Pancreas	0.956309	PTPN21	intron_14_88952186_88962757	ENSG00000070778.13	0.894459
intron_17_16326905_16342573	0.371372	Pancreas	0.956309	PIGL	intron_17_16230219_16245887	ENSG00000108474.17	-0.893907
intron_17_28349162_28350438	0.371218	Pancreas	0.956309	POLDIP2	intron_17_26676188_26677464	ENSG00000004142.12	-0.894194
intron_17_48107596_48112031	0.371103	Pancreas	0.956309	SNX11	intron_17_46184958_46189393	ENSG00000002919.15	-0.89441
intron_17_48107838_48110708	0.371103	Pancreas	0.956309	SNX11	intron_17_46185200_46188070	ENSG00000002919.15	0.89441
intron_17_80350396_80351685	0.371126	Pancreas	0.956309	RNF213	intron_17_78324196_78325485	ENSG00000173821.20	0.894366
intron_19_1254478_1254902	0.371323	Pancreas	0.956309	MIDN	intron_19_1254477_1254901	ENSG00000167470.14	0.893997
intron_1_111120693_111122616	0.371161	Pancreas	0.956309	DRAM2	intron_1_111663315_111665238	ENSG00000156171.15	0.8943
intron_1_111120693_111124742	0.371161	Pancreas	0.956309	DRAM2	intron_1_111663315_111667364	ENSG00000156171.15	-0.8943
intron_2_215393203_215394528	0.371103	Pancreas	0.956309	FN1	intron_2_216257926_216259251	ENSG00000115414.21	-0.89441
intron_4_3037511_3038376	0.370928	Pancreas	0.956309	GRK4	intron_4_3039238_3040103	ENSG00000125388.20	-0.894737
intron_4_3038513_3040572	0.370928	Pancreas	0.956309	GRK4	intron_4_3040240_3042299	ENSG00000125388.20	-0.894737
intron_5_304221_314417	0.370957	Pancreas	0.956309	PDCD6	intron_5_304336_314532	ENSG00000249915.9	0.894682
intron_5_311402_314417	0.370957	Pancreas	0.956309	PDCD6	intron_5_311517_314532	ENSG00000249915.9	-0.894682
intron_7_42937241_42937322	0.371354	Pancreas	0.956309	MRPL32	intron_7_42976840_42976921	ENSG00000106591.4	0.893939
intron_19_32602126_32604263	0.448311	smultixcan	0.956311	ANKRD27	intron_19_33093032_33095169	ENSG00000105186.16	-0.401984
intron_9_123125673_123128214	0.448306	smultixcan	0.956311	STRBP	intron_9_125887952_125890493	ENSG00000165209.19	0.0184937
intron_10_114451671_114465698	0.423711	Cells_EBV-transformed_lymphocytes	0.956313	ABLIM1	intron_10_116211430_116225457	ENSG00000099204.22	-0.8
intron_10_27181066_27181480	0.424516	Cells_EBV-transformed_lymphocytes	0.956313	MASTL	intron_10_27469995_27470409	ENSG00000120539.15	0.798611
intron_11_18534453_18536406	0.424464	Cells_EBV-transformed_lymphocytes	0.956313	UEVLD	intron_11_18556000_18557953	ENSG00000151116.17	-0.798701
intron_11_65639251_65640831	0.423711	Cells_EBV-transformed_lymphocytes	0.956313	SIPA1	intron_11_65406722_65408302	ENSG00000213445.10	0.8
intron_12_132090943_132103997	0.424406	Cells_EBV-transformed_lymphocytes	0.956313	ENSG00000291171	intron_12_132575488_132588542	ENSG00000291171.1	0.798801
intron_12_48108194_48122767	0.424308	Cells_EBV-transformed_lymphocytes	0.956313	PFKM	intron_12_48501977_48516550	ENSG00000152556.17	0.798969
intron_12_53314849_53315094	0.424265	Cells_EBV-transformed_lymphocytes	0.956313	AAAS	intron_12_53708633_53708878	ENSG00000094914.14	-0.799043
intron_14_104715340_104717563	0.424124	Cells_EBV-transformed_lymphocytes	0.956313	INF2	intron_14_105181677_105183900	ENSG00000203485.14	-0.799286
intron_16_28487541_28488591	0.423693	Cells_EBV-transformed_lymphocytes	0.956313	CLN3	intron_16_28498862_28499912	ENSG00000188603.22	-0.800031
intron_16_28487541_28488591	0.423693	Cells_EBV-transformed_lymphocytes	0.956313	ENSG00000261832	intron_16_28498862_28499912	ENSG00000261832.6	-0.800031
intron_17_18356000_18360414	0.423567	Cells_EBV-transformed_lymphocytes	0.956313	SHMT1	intron_17_18259314_18263728	ENSG00000176974.21	-0.800247
intron_17_19313279_19328711	0.424038	Cells_EBV-transformed_lymphocytes	0.956313	EPN2	intron_17_19216592_19232024	ENSG00000072134.16	0.799435
intron_19_12705398_12705492	0.423375	Cells_EBV-transformed_lymphocytes	0.956313	TNPO2	intron_19_12816212_12816306	ENSG00000105576.16	0.80058
intron_19_2823112_2827617	0.424377	Cells_EBV-transformed_lymphocytes	0.956313	ZNF554	intron_19_2823110_2827615	ENSG00000172006.12	-0.798851
intron_19_4325545_4326942	0.424516	Cells_EBV-transformed_lymphocytes	0.956313	STAP2	intron_19_4325542_4326939	ENSG00000178078.12	0.798611
intron_19_49446794_49447024	0.424489	Cells_EBV-transformed_lymphocytes	0.956313	PIH1D1	intron_19_49950051_49950281	ENSG00000104872.11	0.798658
intron_19_960164_964248	0.424464	Cells_EBV-transformed_lymphocytes	0.956313	ARID3A	intron_19_960164_964248	ENSG00000116017.11	-0.798701
intron_1_156290360_156292886	0.424489	Cells_EBV-transformed_lymphocytes	0.956313	GLMP	intron_1_156260151_156262677	ENSG00000198715.13	-0.798658
intron_1_156293209_156293320	0.424489	Cells_EBV-transformed_lymphocytes	0.956313	GLMP	intron_1_156263000_156263111	ENSG00000198715.13	-0.798658
intron_1_156293209_156294018	0.424489	Cells_EBV-transformed_lymphocytes	0.956313	GLMP	intron_1_156263000_156263809	ENSG00000198715.13	0.798658
intron_1_156293429_156294018	0.424489	Cells_EBV-transformed_lymphocytes	0.956313	GLMP	intron_1_156263220_156263809	ENSG00000198715.13	0.798658
intron_1_156293576_156294018	0.424489	Cells_EBV-transformed_lymphocytes	0.956313	GLMP	intron_1_156263367_156263809	ENSG00000198715.13	-0.798658
intron_1_156293710_156294018	0.424489	Cells_EBV-transformed_lymphocytes	0.956313	GLMP	intron_1_156263501_156263809	ENSG00000198715.13	0.798658
intron_1_204542944_204546797	0.423711	Cells_EBV-transformed_lymphocytes	0.956313	MDM4	intron_1_204512072_204515925	ENSG00000198625.14	-0.8
intron_1_20892729_20893517	0.423711	Cells_EBV-transformed_lymphocytes	0.956313	EIF4G3	intron_1_21219222_21220010	ENSG00000075151.24	-0.8
intron_1_65148552_65190710	0.423319	Cells_EBV-transformed_lymphocytes	0.956313	AK4	intron_1_65614235_65656393	ENSG00000162433.15	-0.800676
intron_20_34850060_34851231	0.423955	Cells_EBV-transformed_lymphocytes	0.956313	GGT7	intron_20_33437863_33439034	ENSG00000131067.17	-0.799578
intron_20_34850197_34851231	0.423955	Cells_EBV-transformed_lymphocytes	0.956313	GGT7	intron_20_33438000_33439034	ENSG00000131067.17	0.799578
intron_20_45335920_45348325	0.424397	Cells_EBV-transformed_lymphocytes	0.956313	SDC4	intron_20_43964560_43976965	ENSG00000124145.6	-0.798817
intron_2_219384443_219385631	0.424283	Cells_EBV-transformed_lymphocytes	0.956313	DNPEP	intron_2_220249165_220250353	ENSG00000123992.20	0.799014
intron_2_42282972_42284634	0.423946	Cells_EBV-transformed_lymphocytes	0.956313	EML4	intron_2_42510112_42511774	ENSG00000143924.19	-0.799594
intron_4_118732912_118738261	0.423711	Cells_EBV-transformed_lymphocytes	0.956313	SEC24D	intron_4_119654067_119659416	ENSG00000150961.15	0.8
intron_6_85677492_85677795	0.42414	Cells_EBV-transformed_lymphocytes	0.956313	SNHG5	intron_6_86387210_86387513	ENSG00000203875.13	0.799259
intron_7_150804472_150804827	0.423711	Cells_EBV-transformed_lymphocytes	0.956313	TMEM176A	intron_7_150501560_150501915	ENSG00000002933.9	0.8
intron_7_43938494_43948632	0.424489	Cells_EBV-transformed_lymphocytes	0.956313	UBE2D4	intron_7_43978093_43988231	ENSG00000078967.13	-0.798658
intron_8_10054658_10207833	0.424341	Cells_EBV-transformed_lymphocytes	0.956313	MSRA	intron_8_9912168_10065343	ENSG00000175806.15	0.798913
intron_19_42358954_42359098	0.350858	Kidney_Cortex	0.956313	MEGF8	intron_19_42863106_42863250	ENSG00000105429.13	0.932927
intron_1_66835777_66837710	0.350909	Kidney_Cortex	0.956313	DNAI4	intron_1_67301460_67303393	ENSG00000152763.17	0.932828
intron_17_64974641_64975560	0.391494	Spleen	0.956317	AMZ2P1	intron_17_62970759_62971678	ENSG00000291140.1	-0.856911
intron_16_69748329_69748918	0.380108	Adipose_Visceral_Omentum	0.956319	NOB1	intron_16_69782232_69782821	ENSG00000141101.13	0.877698
intron_16_69748329_69748951	0.380108	Adipose_Visceral_Omentum	0.956319	NOB1	intron_16_69782232_69782854	ENSG00000141101.13	-0.877698
intron_19_35023547_35026049	0.380064	Adipose_Visceral_Omentum	0.956319	GRAMD1A	intron_19_35514451_35516953	ENSG00000089351.15	-0.877778
intron_2_130342935_130343086	0.380128	Adipose_Visceral_Omentum	0.956319	IMP4	intron_2_131100508_131100659	ENSG00000136718.10	0.87766
intron_2_71075610_71076604	0.380045	Adipose_Visceral_Omentum	0.956319	NAGK	intron_2_71302740_71303734	ENSG00000124357.13	-0.877814
intron_3_119676966_119677204	0.448327	smultixcan	0.956321	COX17	intron_3_119395813_119396051	ENSG00000138495.7	-0.187648
intron_1_207767823_207770321	0.360175	Skin_Sun_Exposed_Lower_leg	0.956321	CD46	intron_1_207941168_207943666	ENSG00000117335.21	-0.915032
intron_11_60301057_60302559	0.43731	Liver	0.956322	MS4A4A	intron_11_60068530_60070032	ENSG00000110079.19	-0.776744
intron_20_1445830_1452493	0.437222	Liver	0.956322	NSFL1C	intron_20_1426475_1433138	ENSG00000088833.18	0.776892
intron_20_1446149_1452493	0.437222	Liver	0.956322	NSFL1C	intron_20_1426794_1433138	ENSG00000088833.18	-0.776892
intron_5_157266584_157285339	0.43731	Liver	0.956322	CYFIP2	intron_5_156693594_156712349	ENSG00000055163.21	-0.776744
intron_3_48257961_48260813	0.32956	Brain_Hypothalamus	0.956322	ZNF589	intron_3_48299451_48302303	ENSG00000164048.14	-0.975
intron_4_185418507_185418587	0.391545	Brain_Cortex	0.956324	UFSP2	intron_4_186339661_186339741	ENSG00000109775.11	0.856818
intron_10_109893075_109894016	0.361306	Small_Intestine_Terminal_Ileum	0.956325	XPNPEP1	intron_10_111652833_111653774	ENSG00000108039.18	0.91288
intron_10_5949240_5956379	0.361554	Small_Intestine_Terminal_Ileum	0.956325	IL15RA	intron_10_5991203_5998342	ENSG00000134470.21	-0.912409
intron_11_47736740_47743953	0.361379	Small_Intestine_Terminal_Ileum	0.956325	FNBP4	intron_11_47758292_47765505	ENSG00000109920.13	-0.912741
intron_11_61878215_61878512	0.361733	Small_Intestine_Terminal_Ileum	0.956325	FADS3	intron_11_61645687_61645984	ENSG00000221968.9	-0.912068
intron_11_65713503_65713593	0.361554	Small_Intestine_Terminal_Ileum	0.956325	KAT5	intron_11_65480974_65481064	ENSG00000172977.13	-0.912409
intron_12_100166636_100167336	0.363979	Small_Intestine_Terminal_Ileum	0.956325	GOLGA2P5	intron_12_100560414_100561114	ENSG00000290571.1	-0.907809
intron_12_132718120_132720678	0.364267	Small_Intestine_Terminal_Ileum	0.956325	PGAM5	intron_12_133294706_133297264	ENSG00000247077.8	-0.907264
intron_12_21501948_21506885	0.364102	Small_Intestine_Terminal_Ileum	0.956325	GOLT1B	intron_12_21654882_21659819	ENSG00000111711.10	-0.907576
intron_12_2581797_2582822	0.361972	Small_Intestine_Terminal_Ileum	0.956325	CACNA1C	intron_12_2690963_2691988	ENSG00000151067.23	0.911615
intron_12_27664437_27667166	0.362993	Small_Intestine_Terminal_Ileum	0.956325	PPFIBP1	intron_12_27817370_27820099	ENSG00000110841.14	-0.909677
intron_12_45925074_45926142	0.364998	Small_Intestine_Terminal_Ileum	0.956325	SCAF11	intron_12_46318857_46319925	ENSG00000139218.18	0.905882
intron_12_54950390_54961168	0.364523	Small_Intestine_Terminal_Ileum	0.956325	TESPA1	intron_12_55344174_55354952	ENSG00000135426.16	0.90678
intron_12_6492972_6493717	0.363302	Small_Intestine_Terminal_Ileum	0.956325	MRPL51	intron_12_6602138_6602883	ENSG00000111639.8	0.909091
intron_13_100670569_100674744	0.361067	Small_Intestine_Terminal_Ileum	0.956325	TMTC4	intron_13_101322823_101326998	ENSG00000125247.16	-0.913333
intron_13_19958841_19959958	0.361455	Small_Intestine_Terminal_Ileum	0.956325	ZMYM2	intron_13_20532981_20534098	ENSG00000121741.17	0.912596
intron_13_30363226_30372285	0.364776	Small_Intestine_Terminal_Ileum	0.956325	LINC00426	intron_13_30937363_30946422	ENSG00000238121.7	0.906302
intron_14_24413417_24414596	0.364365	Small_Intestine_Terminal_Ileum	0.956325	NYNRIN	intron_14_24882623_24883802	ENSG00000205978.6	0.90708
intron_14_50482416_50482652	0.364135	Small_Intestine_Terminal_Ileum	0.956325	MAP4K5	intron_14_50949134_50949370	ENSG00000012983.12	-0.907514
intron_14_50482416_50485578	0.364135	Small_Intestine_Terminal_Ileum	0.956325	MAP4K5	intron_14_50949134_50952296	ENSG00000012983.12	0.907514
intron_14_55580354_55612019	0.364223	Small_Intestine_Terminal_Ileum	0.956325	KTN1	intron_14_56047072_56078737	ENSG00000126777.18	0.907348
intron_14_56118737_56178335	0.365407	Small_Intestine_Terminal_Ileum	0.956325	PELI2	intron_14_56585455_56645053	ENSG00000139946.11	0.905109
intron_14_67583883_67583995	0.362808	Small_Intestine_Terminal_Ileum	0.956325	PLEKHH1	intron_14_68050600_68050712	ENSG00000054690.14	0.910028
intron_15_28176768_28176950	0.361456	Small_Intestine_Terminal_Ileum	0.956325	HERC2	intron_15_28421914_28422096	ENSG00000128731.18	-0.912595
intron_15_40032801_40034326	0.364945	Small_Intestine_Terminal_Ileum	0.956325	EIF2AK4	intron_15_40325002_40326527	ENSG00000128829.12	-0.905983
intron_15_41836940_41837068	0.364352	Small_Intestine_Terminal_Ileum	0.956325	JMJD7-PLA2G4B	intron_15_42129138_42129266	ENSG00000168970.22	0.907104
intron_15_41836940_41837068	0.364352	Small_Intestine_Terminal_Ileum	0.956325	JMJD7	intron_15_42129138_42129266	ENSG00000243789.11	0.907104
intron_15_51453641_51455151	0.364848	Small_Intestine_Terminal_Ileum	0.956325	DMXL2	intron_15_51745838_51747348	ENSG00000104093.14	0.906166
intron_15_90910292_90910501	0.362718	Small_Intestine_Terminal_Ileum	0.956325	MAN2A2	intron_15_91453522_91453731	ENSG00000196547.15	-0.910198
intron_16_28863945_28866012	0.364033	Small_Intestine_Terminal_Ileum	0.956325	SH2B1	intron_16_28875266_28877333	ENSG00000178188.16	-0.907706
intron_16_57432560_57434044	0.363302	Small_Intestine_Terminal_Ileum	0.956325	CIAPIN1	intron_16_57466472_57467956	ENSG00000005194.15	0.909091
intron_16_74675100_74675355	0.361185	Small_Intestine_Terminal_Ileum	0.956325	MLKL	intron_16_74708998_74709253	ENSG00000168404.13	0.91311
intron_16_75568209_75577279	0.365071	Small_Intestine_Terminal_Ileum	0.956325	GABARAPL2	intron_16_75602107_75611177	ENSG00000034713.8	-0.905746
intron_16_86477199_86490264	0.362089	Small_Intestine_Terminal_Ileum	0.956325	FENDRR	intron_16_86510805_86523870	ENSG00000268388.6	0.911392
intron_17_29578779_29581338	0.362641	Small_Intestine_Terminal_Ileum	0.956325	GIT1	intron_17_27905797_27908356	ENSG00000108262.16	0.910345
intron_17_29578988_29581338	0.362641	Small_Intestine_Terminal_Ileum	0.956325	GIT1	intron_17_27906006_27908356	ENSG00000108262.16	-0.910345
intron_17_3905367_3916089	0.362988	Small_Intestine_Terminal_Ileum	0.956325	P2RX1	intron_17_3808661_3819383	ENSG00000108405.4	0.909686
intron_17_44110803_44117494	0.364191	Small_Intestine_Terminal_Ileum	0.956325	HDAC5	intron_17_42188171_42194862	ENSG00000108840.16	0.907407
intron_17_75602945_75603032	0.364191	Small_Intestine_Terminal_Ileum	0.956325	MYO15B	intron_17_73599026_73599113	ENSG00000266714.11	0.907407
intron_17_75603312_75605504	0.364191	Small_Intestine_Terminal_Ileum	0.956325	MYO15B	intron_17_73599393_73601585	ENSG00000266714.11	0.907407
intron_17_75611658_75611886	0.364394	Small_Intestine_Terminal_Ileum	0.956325	MYO15B	intron_17_73607739_73607967	ENSG00000266714.11	-0.907025
intron_17_78787658_78798400	0.364331	Small_Intestine_Terminal_Ileum	0.956325	USP36	intron_17_76783740_76794482	ENSG00000055483.20	-0.907143
intron_17_79075090_79077430	0.363074	Small_Intestine_Terminal_Ileum	0.956325	ENGASE	intron_17_77071172_77073512	ENSG00000167280.17	0.909524
intron_18_11999187_12009883	0.364547	Small_Intestine_Terminal_Ileum	0.956325	IMPA2	intron_18_11999186_12009882	ENSG00000141401.12	0.906736
intron_18_12691487_12695254	0.362545	Small_Intestine_Terminal_Ileum	0.956325	CEP76	intron_18_12691486_12695253	ENSG00000101624.11	0.910526
intron_18_12699165_12699830	0.362545	Small_Intestine_Terminal_Ileum	0.956325	CEP76	intron_18_12699164_12699829	ENSG00000101624.11	-0.910526
intron_18_12699203_12699830	0.362545	Small_Intestine_Terminal_Ileum	0.956325	CEP76	intron_18_12699202_12699829	ENSG00000101624.11	0.910526
intron_18_724632_732834	0.364315	Small_Intestine_Terminal_Ileum	0.956325	YES1	intron_18_724632_732834	ENSG00000176105.14	0.907173
intron_18_9136965_9182382	0.364885	Small_Intestine_Terminal_Ileum	0.956325	ANKRD12	intron_18_9136963_9182380	ENSG00000101745.17	0.906096
intron_19_10578963_10579716	0.362763	Small_Intestine_Terminal_Ileum	0.956325	AP1M2	intron_19_10689639_10690392	ENSG00000129354.12	-0.910112
intron_19_1064253_1064931	0.363983	Small_Intestine_Terminal_Ileum	0.956325	ABCA7	intron_19_1064252_1064930	ENSG00000064687.13	-0.907801
intron_19_34430186_34430576	0.364495	Small_Intestine_Terminal_Ileum	0.956325	UBA2	intron_19_34921091_34921481	ENSG00000126261.13	-0.906832
intron_19_4364221_4365482	0.365215	Small_Intestine_Terminal_Ileum	0.956325	SH3GL1	intron_19_4364218_4365479	ENSG00000141985.9	0.905473
intron_19_45818146_45821384	0.36122	Small_Intestine_Terminal_Ileum	0.956325	SYMPK	intron_19_46321404_46324642	ENSG00000125755.19	0.913043
intron_19_49792064_49792991	0.362795	Small_Intestine_Terminal_Ileum	0.956325	AP2A1	intron_19_50295321_50296248	ENSG00000196961.13	-0.910053
intron_19_58415646_58416811	0.36122	Small_Intestine_Terminal_Ileum	0.956325	ZNF584	intron_19_58927013_58928178	ENSG00000171574.19	-0.913043
intron_1_103573260_103573708	0.365171	Small_Intestine_Terminal_Ileum	0.956325	AMY2B	intron_1_104115882_104116330	ENSG00000240038.7	0.905556
intron_1_1297933_1298013	0.364483	Small_Intestine_Terminal_Ileum	0.956325	ACAP3	intron_1_1233313_1233393	ENSG00000131584.19	0.906857
intron_1_153760918_153761020	0.365033	Small_Intestine_Terminal_Ileum	0.956325	INTS3	intron_1_153733394_153733496	ENSG00000143624.14	-0.905817
intron_1_153760918_153761570	0.365033	Small_Intestine_Terminal_Ileum	0.956325	INTS3	intron_1_153733394_153734046	ENSG00000143624.14	0.905817
intron_1_154484335_154485943	0.365251	Small_Intestine_Terminal_Ileum	0.956325	SHE	intron_1_154456811_154458419	ENSG00000169291.10	0.905405
intron_1_161130847_161131006	0.362687	Small_Intestine_Terminal_Ileum	0.956325	DEDD	intron_1_161100637_161100796	ENSG00000158796.17	0.910256
intron_1_161130847_161132391	0.362687	Small_Intestine_Terminal_Ileum	0.956325	DEDD	intron_1_161100637_161102181	ENSG00000158796.17	-0.910256
intron_1_204261448_204264942	0.361795	Small_Intestine_Terminal_Ileum	0.956325	PLEKHA6	intron_1_204230576_204234070	ENSG00000143850.16	0.91195
intron_1_204261508_204264942	0.361795	Small_Intestine_Terminal_Ileum	0.956325	PLEKHA6	intron_1_204230636_204234070	ENSG00000143850.16	-0.91195
intron_1_222943332_222983080	0.363302	Small_Intestine_Terminal_Ileum	0.956325	DISP1	intron_1_223116674_223156422	ENSG00000154309.9	-0.909091
intron_1_27897121_27897633	0.364331	Small_Intestine_Terminal_Ileum	0.956325	RPA2	intron_1_28223632_28224144	ENSG00000117748.10	0.907143
intron_1_27897707_27906928	0.364331	Small_Intestine_Terminal_Ileum	0.956325	RPA2	intron_1_28224218_28233439	ENSG00000117748.10	-0.907143
intron_1_46653867_46658127	0.362386	Small_Intestine_Terminal_Ileum	0.956325	ATPAF1	intron_1_47119539_47123799	ENSG00000123472.13	0.910828
intron_1_9744005_9744395	0.363355	Small_Intestine_Terminal_Ileum	0.956325	CLSTN1	intron_1_9804063_9804453	ENSG00000171603.18	0.90899
intron_22_31091847_31095303	0.364968	Small_Intestine_Terminal_Ileum	0.956325	SMTN	intron_22_31487833_31491289	ENSG00000183963.19	-0.905939
intron_22_45337968_45340386	0.364681	Small_Intestine_Terminal_Ileum	0.956325	FAM118A	intron_22_45733849_45736267	ENSG00000100376.12	0.906481
intron_2_101262691_101264845	0.364191	Small_Intestine_Terminal_Ileum	0.956325	CNOT11	intron_2_101879153_101881307	ENSG00000158435.8	-0.907407
intron_2_130182452_130190469	0.364331	Small_Intestine_Terminal_Ileum	0.956325	MZT2B	intron_2_130940025_130948042	ENSG00000152082.15	0.907143
intron_2_190920248_190921024	0.362969	Small_Intestine_Terminal_Ileum	0.956325	GLS	intron_2_191784974_191785750	ENSG00000115419.14	-0.909722
intron_2_201381218_201384111	0.36364	Small_Intestine_Terminal_Ileum	0.956325	TRAK2	intron_2_202245941_202248834	ENSG00000115993.13	-0.908451
intron_2_230396798_230400127	0.363302	Small_Intestine_Terminal_Ileum	0.956325	SP140L	intron_2_231261513_231264842	ENSG00000185404.17	0.909091
intron_2_233847461_233849763	0.363934	Small_Intestine_Terminal_Ileum	0.956325	HJURP	intron_2_234756107_234758409	ENSG00000123485.12	-0.907895
intron_2_39518710_39557982	0.361893	Small_Intestine_Terminal_Ileum	0.956325	MAP4K3-DT	intron_2_39745851_39785123	ENSG00000231312.8	0.911765
intron_2_42788607_42792457	0.365352	Small_Intestine_Terminal_Ileum	0.956325	HAAO	intron_2_43015747_43019597	ENSG00000162882.15	0.905213
intron_2_44715353_44743622	0.363743	Small_Intestine_Terminal_Ileum	0.956325	CAMKMT	intron_2_44942492_44970761	ENSG00000143919.15	-0.908257
intron_2_61145196_61162842	0.365407	Small_Intestine_Terminal_Ileum	0.956325	C2orf74	intron_2_61372331_61389977	ENSG00000237651.8	0.905109
intron_2_71539239_71551041	0.364191	Small_Intestine_Terminal_Ileum	0.956325	DYSF	intron_2_71766369_71778171	ENSG00000135636.16	-0.907407
intron_3_100795851_100796409	0.362182	Small_Intestine_Terminal_Ileum	0.956325	ABI3BP	intron_3_100514695_100515253	ENSG00000154175.18	-0.911216
intron_3_107791299_107798601	0.362586	Small_Intestine_Terminal_Ileum	0.956325	BBX	intron_3_107510146_107517448	ENSG00000114439.19	-0.910448
intron_3_113284858_113285439	0.362423	Small_Intestine_Terminal_Ileum	0.956325	BOC	intron_3_113003705_113004286	ENSG00000144857.15	0.910757
intron_3_121718501_121719646	0.365352	Small_Intestine_Terminal_Ileum	0.956325	GOLGB1	intron_3_121437348_121438493	ENSG00000173230.17	-0.905213
intron_3_121718501_121722262	0.365352	Small_Intestine_Terminal_Ileum	0.956325	GOLGB1	intron_3_121437348_121441109	ENSG00000173230.17	0.905213
intron_3_122755431_122758772	0.364331	Small_Intestine_Terminal_Ileum	0.956325	HSPBAP1	intron_3_122474278_122477619	ENSG00000169087.11	0.907143
intron_3_122755431_122759224	0.361952	Small_Intestine_Terminal_Ileum	0.956325	HSPBAP1	intron_3_122474278_122478071	ENSG00000169087.11	-0.911652
intron_3_196296069_196306943	0.361471	Small_Intestine_Terminal_Ileum	0.956325	DYNLT2B	intron_3_196022940_196033814	ENSG00000213123.11	0.912565
intron_3_19951061_19975601	0.365171	Small_Intestine_Terminal_Ileum	0.956325	RAB5A	intron_3_19992553_20017093	ENSG00000144566.11	-0.905556
intron_3_28331954_28332369	0.364583	Small_Intestine_Terminal_Ileum	0.956325	AZI2	intron_3_28373445_28373860	ENSG00000163512.14	0.906667
intron_3_69033704_69035023	0.362641	Small_Intestine_Terminal_Ileum	0.956325	TMF1	intron_3_69082855_69084174	ENSG00000144747.17	0.910345
intron_4_100447571_100465423	0.364998	Small_Intestine_Terminal_Ileum	0.956325	EMCN	intron_4_101368728_101386580	ENSG00000164035.10	0.905882
intron_4_1717428_1718152	0.36465	Small_Intestine_Terminal_Ileum	0.956325	TMEM129	intron_4_1719155_1719879	ENSG00000168936.11	-0.90654
intron_4_186167096_186167181	0.362839	Small_Intestine_Terminal_Ileum	0.956325	FAM149A	intron_4_187088250_187088335	ENSG00000109794.14	-0.909968
intron_4_186167096_186167184	0.362839	Small_Intestine_Terminal_Ileum	0.956325	FAM149A	intron_4_187088250_187088338	ENSG00000109794.14	0.909968
intron_4_1955849_1955983	0.363448	Small_Intestine_Terminal_Ileum	0.956325	NSD2	intron_4_1957576_1957710	ENSG00000109685.19	-0.908815
intron_4_39468427_39470019	0.363615	Small_Intestine_Terminal_Ileum	0.956325	LIAS	intron_4_39470047_39471639	ENSG00000121897.15	0.908498
intron_4_8008197_8009050	0.361315	Small_Intestine_Terminal_Ileum	0.956325	ABLIM2	intron_4_8009924_8010777	ENSG00000163995.21	-0.912863
intron_5_1599827_1602691	0.364115	Small_Intestine_Terminal_Ileum	0.956325	ENSG00000291079	intron_5_1599942_1602806	ENSG00000291079.1	0.907552
intron_5_1599827_1602691	0.364115	Small_Intestine_Terminal_Ileum	0.956325	PDCD6P1	intron_5_1599942_1602806	ENSG00000188002.13	0.907552
intron_5_169761625_169803058	0.361812	Small_Intestine_Terminal_Ileum	0.956325	DOCK2	intron_5_169188629_169230062	ENSG00000134516.20	-0.911917
intron_5_178225429_178229940	0.364373	Small_Intestine_Terminal_Ileum	0.956325	PHYKPL	intron_5_177652430_177656941	ENSG00000175309.15	0.907063
intron_5_179842064_179844152	0.363302	Small_Intestine_Terminal_Ileum	0.956325	MRNIP	intron_5_179269064_179271152	ENSG00000161010.16	0.909091
intron_5_179842064_179853378	0.363302	Small_Intestine_Terminal_Ileum	0.956325	MRNIP	intron_5_179269064_179280378	ENSG00000161010.16	-0.909091
intron_5_50668125_50744736	0.365305	Small_Intestine_Terminal_Ileum	0.956325	PARP8	intron_5_49963959_50040570	ENSG00000151883.19	-0.905303
intron_5_50668125_50750151	0.365305	Small_Intestine_Terminal_Ileum	0.956325	PARP8	intron_5_49963959_50045985	ENSG00000151883.19	0.905303
intron_5_50757215_50759643	0.363958	Small_Intestine_Terminal_Ileum	0.956325	PARP8	intron_5_50053049_50055477	ENSG00000151883.19	0.907849
intron_6_29725563_29726011	0.363407	Small_Intestine_Terminal_Ileum	0.956325	HLA-F	intron_6_29693340_29693788	ENSG00000204642.14	-0.908892
intron_7_102197305_102198802	0.363397	Small_Intestine_Terminal_Ileum	0.956325	CUX1	intron_7_101840585_101842082	ENSG00000257923.12	-0.908911
intron_7_139034678_139035653	0.361554	Small_Intestine_Terminal_Ileum	0.956325	ZC3HAV1L	intron_7_138719424_138720399	ENSG00000146858.8	0.912409
intron_7_141006535_141010419	0.361893	Small_Intestine_Terminal_Ileum	0.956325	MRPS33	intron_7_140706335_140710219	ENSG00000090263.16	-0.911765
intron_7_44967958_44968920	0.364479	Small_Intestine_Terminal_Ileum	0.956325	MYO1G	intron_7_45007557_45008519	ENSG00000136286.16	0.906863
intron_7_45745048_45746827	0.363546	Small_Intestine_Terminal_Ileum	0.956325	ENSG00000291207	intron_7_45784647_45786426	ENSG00000291207.1	0.908629
intron_7_67320336_67330263	0.361067	Small_Intestine_Terminal_Ileum	0.956325	STAG3L4	intron_7_66785323_66795250	ENSG00000291153.1	0.913333
intron_7_711527_712414	0.364859	Small_Intestine_Terminal_Ileum	0.956325	PRKAR1B	intron_7_751164_752051	ENSG00000188191.16	-0.906146
intron_7_7234539_7238255	0.364547	Small_Intestine_Terminal_Ileum	0.956325	C1GALT1	intron_7_7274170_7277886	ENSG00000106392.11	0.906736
intron_7_872562_873215	0.364191	Small_Intestine_Terminal_Ileum	0.956325	SUN1	intron_7_912199_912852	ENSG00000164828.18	-0.907407
intron_8_119781193_119783381	0.364256	Small_Intestine_Terminal_Ileum	0.956325	TAF2	intron_8_120793433_120795621	ENSG00000064313.13	-0.907285
intron_8_142274863_142284413	0.363031	Small_Intestine_Terminal_Ileum	0.956325	TSNARE1	intron_8_143356224_143365774	ENSG00000171045.16	-0.909605
intron_8_27241262_27242397	0.363511	Small_Intestine_Terminal_Ileum	0.956325	STMN4	intron_8_27098779_27099914	ENSG00000015592.17	0.908696
intron_8_54142786_54147382	0.362386	Small_Intestine_Terminal_Ileum	0.956325	MRPL15	intron_8_55055346_55059942	ENSG00000137547.9	-0.910828
intron_9_114592652_114597570	0.363302	Small_Intestine_Terminal_Ileum	0.956325	ATP6V1G1	intron_9_117354932_117359850	ENSG00000136888.8	0.909091
intron_9_136218808_136218994	0.362317	Small_Intestine_Terminal_Ileum	0.956325	QSOX2	intron_9_139110654_139110840	ENSG00000165661.18	-0.910959
intron_9_136218808_136219030	0.362317	Small_Intestine_Terminal_Ileum	0.956325	QSOX2	intron_9_139110654_139110876	ENSG00000165661.18	0.910959
intron_9_34652057_34655218	0.364945	Small_Intestine_Terminal_Ileum	0.956325	ENSG00000258728	intron_9_34652054_34655215	ENSG00000258728.2	0.905983
intron_9_35380639_35381100	0.361419	Small_Intestine_Terminal_Ileum	0.956325	UNC13B	intron_9_35380636_35381097	ENSG00000198722.15	-0.912664
intron_9_68355605_68356290	0.364508	Small_Intestine_Terminal_Ileum	0.956325	PGM5-AS1	intron_9_70970521_70971206	ENSG00000224958.6	0.906808
intron_9_83628959_83641548	0.365008	Small_Intestine_Terminal_Ileum	0.956325	IDNK	intron_9_86243874_86256463	ENSG00000148057.16	-0.905863
intron_19_48048388_48052954	0.474319	Brain_Cerebellar_Hemisphere	0.95633	PLA2G4C	intron_19_48551645_48556211	ENSG00000105499.14	-0.71547
intron_13_52627578_52629219	0.358419	Minor_Salivary_Gland	0.956338	MRPS31P4	intron_13_53201713_53203354	ENSG00000250299.7	-0.918382
intron_11_64751655_64751924	0.443982	Testis	0.956341	PYGM	intron_11_64519127_64519396	ENSG00000068976.14	0.765487
intron_14_89954001_89954586	0.443964	Testis	0.956341	EFCAB11	intron_14_90420345_90420930	ENSG00000140025.16	0.765517
intron_14_89954001_89954586	0.443964	Testis	0.956341	ENSG00000259053	intron_14_90420345_90420930	ENSG00000259053.1	0.765517
intron_19_17276624_17276823	0.444014	Testis	0.956341	BABAM1	intron_19_17387433_17387632	ENSG00000105393.16	0.765432
intron_19_17276624_17276823	0.444014	Testis	0.956341	ENSG00000269307	intron_19_17387433_17387632	ENSG00000269307.1	0.765432
intron_19_17277479_17278845	0.444014	Testis	0.956341	BABAM1	intron_19_17388288_17389654	ENSG00000105393.16	-0.765432
intron_1_45551155_45552436	0.474406	Brain_Cerebellar_Hemisphere	0.956341	AKR1A1	intron_1_46016827_46018108	ENSG00000117448.14	-0.715328
intron_1_45551155_45561789	0.474406	Brain_Cerebellar_Hemisphere	0.956341	AKR1A1	intron_1_46016827_46027461	ENSG00000117448.14	0.715328
intron_21_46351540_46353104	0.474447	Brain_Cerebellar_Hemisphere	0.956341	PCNT	intron_21_47771454_47773018	ENSG00000160299.19	-0.715262
intron_9_127813323_127814208	0.474437	Brain_Cerebellar_Hemisphere	0.956341	FPGS	intron_9_130575602_130576487	ENSG00000136877.15	0.715278
intron_14_20459440_20459628	0.329649	Brain_Hypothalamus	0.956345	PIP4P1	intron_14_20927599_20927787	ENSG00000165782.11	-0.97482
intron_14_20459733_20460192	0.329649	Brain_Hypothalamus	0.956345	PIP4P1	intron_14_20927892_20928351	ENSG00000165782.11	0.97482
intron_16_3493987_3494524	0.444048	Testis	0.956346	C16orf90	intron_16_3543987_3544524	ENSG00000215131.11	0.765376
intron_3_56882354_56916309	0.373876	Thyroid	0.956346	ARHGEF3	intron_3_56916382_56950337	ENSG00000163947.12	0.889236
intron_10_133355505_133355738	0.329913	Brain_Hypothalamus	0.956351	FUOM	intron_10_135169009_135169242	ENSG00000148803.12	-0.97429
intron_11_72230019_72230121	0.329972	Brain_Hypothalamus	0.956351	INPPL1	intron_11_71941063_71941165	ENSG00000165458.15	-0.97417
intron_12_113277364_113278189	0.330077	Brain_Hypothalamus	0.956351	TPCN1	intron_12_113715169_113715994	ENSG00000186815.13	-0.973958
intron_12_6823763_6825484	0.329749	Brain_Hypothalamus	0.956351	GPR162	intron_12_6932929_6934649	ENSG00000250510.8	0.974619
intron_16_376455_376544	0.329965	Brain_Hypothalamus	0.956351	PGAP6	intron_16_426455_426544	ENSG00000129925.11	0.974185
intron_16_56839604_56841705	0.329749	Brain_Hypothalamus	0.956351	NUP93	intron_16_56873516_56875617	ENSG00000102900.13	-0.974619
intron_1_204073711_204112915	0.330077	Brain_Hypothalamus	0.956351	SOX13	intron_1_204042839_204082043	ENSG00000143842.15	-0.973958
intron_1_32204045_32204186	0.330139	Brain_Hypothalamus	0.956351	CCDC28B	intron_1_32669646_32669787	ENSG00000160050.16	-0.973833
intron_1_32204045_32204598	0.330139	Brain_Hypothalamus	0.956351	CCDC28B	intron_1_32669646_32670199	ENSG00000160050.16	-0.973833
intron_1_32204379_32204598	0.330139	Brain_Hypothalamus	0.956351	CCDC28B	intron_1_32669980_32670199	ENSG00000160050.16	0.973833
intron_22_19877212_19878090	0.330044	Brain_Hypothalamus	0.956351	TXNRD2	intron_22_19864735_19865613	ENSG00000184470.21	0.974026
intron_13_20028064_20031319	0.3807	Colon_Transverse	0.956352	ZMYM2	intron_13_20602204_20605459	ENSG00000121741.17	0.876607
intron_9_87726398_87727594	0.380677	Colon_Transverse	0.956352	CTSL	intron_9_90341313_90342509	ENSG00000135047.16	0.87665
intron_4_1955849_1955983	0.363448	Nerve_Tibial	0.956354	NSD2	intron_4_1957576_1957710	ENSG00000109685.19	-0.908815
intron_5_141648096_141648957	0.363406	Nerve_Tibial	0.956354	FCHSD1	intron_5_141027663_141028524	ENSG00000197948.11	-0.908894
intron_5_163505749_163512002	0.396913	Esophagus_Muscularis	0.956355	MAT2B	intron_5_162932755_162939008	ENSG00000038274.18	-0.847148
intron_9_71875083_71910634	0.396941	Esophagus_Muscularis	0.956355	ABHD17B	intron_9_74489999_74525550	ENSG00000107362.14	0.847098
intron_7_130041101_130049033	0.380731	Colon_Transverse	0.956356	ZC3HC1	intron_7_129680941_129688873	ENSG00000091732.17	0.87655
intron_6_75895260_75898373	0.448357	smultixcan	0.956357	MYO6	intron_6_76604977_76608090	ENSG00000196586.17	-0.488385
intron_12_38829455_38839916	0.360247	Skin_Sun_Exposed_Lower_leg	0.956362	CPNE8	intron_12_39223257_39233718	ENSG00000139117.14	0.914894
intron_2_130339762_130340908	0.360247	Skin_Sun_Exposed_Lower_leg	0.956362	CCDC115	intron_2_131097335_131098481	ENSG00000136710.10	0.914894
intron_14_35690003_35721688	0.380382	Adipose_Visceral_Omentum	0.956363	RALGAPA1	intron_14_36159209_36190894	ENSG00000174373.17	0.877193
intron_15_44736710_44754900	0.380323	Adipose_Visceral_Omentum	0.956363	TRIM69	intron_15_45028908_45047098	ENSG00000185880.13	-0.877301
intron_1_203225104_203225669	0.380187	Adipose_Visceral_Omentum	0.956363	CHIT1	intron_1_203194232_203194797	ENSG00000133063.16	0.877551
intron_2_217829882_217830367	0.380241	Adipose_Visceral_Omentum	0.956363	TNS1	intron_2_218694605_218695090	ENSG00000079308.21	0.877453
intron_3_32138727_32140228	0.380323	Adipose_Visceral_Omentum	0.956363	GPD1L	intron_3_32180219_32181720	ENSG00000152642.11	0.877301
intron_5_73795391_73832338	0.380309	Adipose_Visceral_Omentum	0.956363	ARHGEF28	intron_5_73091216_73128163	ENSG00000214944.10	0.877327
intron_8_26293740_26338890	0.380435	Adipose_Visceral_Omentum	0.956363	PPP2R2A	intron_8_26151256_26196406	ENSG00000221914.11	0.877095
intron_9_96364550_96368272	0.380377	Adipose_Visceral_Omentum	0.956363	SLC35D2	intron_9_99126832_99130554	ENSG00000130958.13	-0.877202
intron_15_97961168_97965600	0.323699	Brain_Frontal_Cortex_BA9	0.956365	ARRDC4	intron_15_98504398_98508830	ENSG00000140450.9	0.986885
intron_16_15867516_15873491	0.323603	Brain_Frontal_Cortex_BA9	0.956365	CEP20	intron_16_15961373_15967348	ENSG00000133393.13	0.98708
intron_16_15867516_15879804	0.323603	Brain_Frontal_Cortex_BA9	0.956365	CEP20	intron_16_15961373_15973661	ENSG00000133393.13	-0.98708
intron_17_59735473_59738837	0.32372	Brain_Frontal_Cortex_BA9	0.956365	VMP1	intron_17_57812834_57816198	ENSG00000062716.13	0.986842
intron_19_1495607_1496285	0.323741	Brain_Frontal_Cortex_BA9	0.956365	REEP6	intron_19_1495606_1496284	ENSG00000115255.12	0.986799
intron_22_30529349_30531903	0.323637	Brain_Frontal_Cortex_BA9	0.956365	SEC14L6	intron_22_30925336_30927890	ENSG00000214491.9	-0.987011
intron_2_55262427_55263640	0.323475	Brain_Frontal_Cortex_BA9	0.956365	MTIF2	intron_2_55489563_55490776	ENSG00000085760.15	0.987342
intron_6_70837028_70852540	0.323621	Brain_Frontal_Cortex_BA9	0.956365	SMAP1	intron_6_71546731_71562243	ENSG00000112305.15	0.987045
intron_7_102397698_102399548	0.323664	Brain_Frontal_Cortex_BA9	0.956365	PRKRIP1	intron_7_102038145_102039995	ENSG00000128563.13	0.986957
intron_6_34878720_34880289	0.40579	Whole_Blood	0.956366	TAF11	intron_6_34846497_34848066	ENSG00000064995.19	-0.831325
intron_1_27296401_27297051	0.392989	Brain_Nucleus_accumbens_basal_ganglia	0.956369	WDTC1	intron_1_27622892_27623542	ENSG00000142784.16	-0.854209
intron_1_34855982_34859455	0.392974	Brain_Nucleus_accumbens_basal_ganglia	0.956369	SMIM12	intron_1_35321583_35325056	ENSG00000163866.9	0.854237
intron_16_29444499_29446802	0.448397	smultixcan	0.956371	BOLA2-SMG1P6	intron_16_29455820_29458123	ENSG00000261740.7	-1.04743
intron_16_29444499_29446802	0.448397	smultixcan	0.956371	ENSG00000288632	intron_16_29455820_29458123	ENSG00000288632.1	-1.04743
intron_16_29444499_29446802	0.448397	smultixcan	0.956371	SMG1P6	intron_16_29455820_29458123	ENSG00000254634.4	-1.04743
intron_19_5896997_5903612	0.448402	smultixcan	0.956371	ENSG00000267740	intron_19_5897008_5903623	ENSG00000267740.5	-1.12408
intron_19_5896997_5903612	0.448402	smultixcan	0.956371	NDUFA11	intron_19_5897008_5903623	ENSG00000174886.14	-1.12408
intron_22_45183520_45184453	0.448375	smultixcan	0.956371	NUP50	intron_22_45579401_45580334	ENSG00000093000.19	-0.754919
intron_8_38457534_38467672	0.448392	smultixcan	0.956371	FGFR1	intron_8_38315052_38325190	ENSG00000077782.23	0.862766
intron_1_964530_964963	0.426759	Adipose_Subcutaneous	0.956376	KLHL17	intron_1_899910_900343	ENSG00000187961.15	-0.79475
intron_22_46912188_46974290	0.426759	Adipose_Subcutaneous	0.956376	TBC1D22A	intron_22_47308084_47370186	ENSG00000054611.14	-0.794749
intron_17_39989929_39990094	0.354484	Artery_Coronary	0.956376	PSMD3	intron_17_38146182_38146347	ENSG00000108344.15	0.925926
intron_11_13375762_13376545	0.391703	Spleen	0.956377	BMAL1	intron_11_13397309_13398092	ENSG00000133794.20	0.856534
intron_11_13375762_13376640	0.391703	Spleen	0.956377	BMAL1	intron_11_13397309_13398187	ENSG00000133794.20	-0.856534
intron_11_45650965_45651993	0.391552	Spleen	0.956377	CHST1	intron_11_45672515_45673543	ENSG00000175264.8	0.856806
intron_14_35686666_35688459	0.391642	Spleen	0.956377	RALGAPA1	intron_14_36155872_36157665	ENSG00000174373.17	-0.856643
intron_20_34065160_34072066	0.391681	Spleen	0.956377	RALY	intron_20_32652966_32659872	ENSG00000125970.12	0.856574
intron_8_10480192_10481861	0.391699	Spleen	0.956377	LINC03022	intron_8_10337702_10339371	ENSG00000253641.6	-0.856541
intron_12_113186021_113186193	0.351186	Kidney_Cortex	0.956381	RITA1	intron_12_113623826_113623998	ENSG00000139405.16	0.932292
intron_12_113186021_113186683	0.351186	Kidney_Cortex	0.956381	RITA1	intron_12_113623826_113624488	ENSG00000139405.16	0.932292
intron_12_113290998_113291609	0.351186	Kidney_Cortex	0.956381	TPCN1	intron_12_113728803_113729414	ENSG00000186815.13	0.932292
intron_13_114263014_114265150	0.351503	Kidney_Cortex	0.956381	CDC16	intron_13_115028489_115030625	ENSG00000130177.16	0.931677
intron_19_35765176_35766768	0.351063	Kidney_Cortex	0.956381	PROSER3	intron_19_36256077_36257669	ENSG00000167595.16	-0.93253
intron_1_235980653_235981611	0.351369	Kidney_Cortex	0.956381	NID1	intron_1_236143953_236144911	ENSG00000116962.15	0.931937
intron_20_35134949_35137880	0.351488	Kidney_Cortex	0.956381	EDEM2	intron_20_33722752_33725683	ENSG00000088298.13	0.931707
intron_3_9662375_9668719	0.35143	Kidney_Cortex	0.956381	MTMR14	intron_3_9704059_9710403	ENSG00000163719.20	-0.931818
intron_7_95406272_95406987	0.351296	Kidney_Cortex	0.956381	PON2	intron_7_95035584_95036299	ENSG00000105854.13	0.932078
intron_9_130101223_130104420	0.351231	Kidney_Cortex	0.956381	GPR107	intron_9_132863502_132866699	ENSG00000148358.20	0.932203
intron_10_117241814_117243971	0.382435	Brain_Substantia_nigra	0.956384	SLC18A2	intron_10_119001325_119003482	ENSG00000165646.14	0.873418
intron_12_25108823_25110127	0.382394	Brain_Substantia_nigra	0.956384	DNAI7	intron_12_25261757_25263061	ENSG00000118307.20	0.873494
intron_13_95083290_95115922	0.382219	Brain_Substantia_nigra	0.956384	ABCC4	intron_13_95735544_95768176	ENSG00000125257.16	0.873815
intron_15_88859417_88871382	0.382306	Brain_Substantia_nigra	0.956384	ACAN	intron_15_89402648_89414613	ENSG00000157766.19	-0.873656
intron_16_75654397_75656207	0.382187	Brain_Substantia_nigra	0.956384	TERF2IP	intron_16_75688295_75690105	ENSG00000166848.7	0.873874
intron_1_232970118_232978163	0.382533	Brain_Substantia_nigra	0.956384	NTPCR	intron_1_233105864_233113909	ENSG00000135778.12	-0.873239
intron_1_54706537_54715523	0.382533	Brain_Substantia_nigra	0.956384	MROH7-TTC4	intron_1_55172210_55181196	ENSG00000271723.5	0.873239
intron_3_169796899_169800659	0.382339	Brain_Substantia_nigra	0.956384	LRRC34	intron_3_169514687_169518447	ENSG00000171757.17	0.873595
intron_3_196868073_196885151	0.3824	Brain_Substantia_nigra	0.956384	SENP5	intron_3_196594944_196612022	ENSG00000119231.11	0.873483
intron_10_68483588_68487144	0.406061	Ovary	0.956397	SLC25A16	intron_10_70243345_70246901	ENSG00000122912.15	0.830846
intron_10_101608937_101609367	0.474537	Brain_Cerebellar_Hemisphere	0.956399	DPCD	intron_10_103368694_103369124	ENSG00000166171.13	0.715116
intron_1_31337275_31338957	0.474537	Brain_Cerebellar_Hemisphere	0.956399	ZCCHC17	intron_1_31810122_31811804	ENSG00000121766.16	0.715116
intron_2_130342935_130343086	0.368687	Muscle_Skeletal	0.956401	IMP4	intron_2_131100508_131100659	ENSG00000136718.10	0.898936
intron_2_130344725_130345376	0.368687	Muscle_Skeletal	0.956401	IMP4	intron_2_131102298_131102949	ENSG00000136718.10	-0.898936
intron_8_6455252_6477594	0.368632	Muscle_Skeletal	0.956401	MCPH1	intron_8_6312773_6335115	ENSG00000147316.15	-0.899038
intron_10_3143501_3143606	0.360498	Skin_Sun_Exposed_Lower_leg	0.956403	PITRM1	intron_10_3185693_3185798	ENSG00000107959.17	-0.914417
intron_12_122975867_122976654	0.360861	Skin_Sun_Exposed_Lower_leg	0.956403	ENSG00000256028	intron_12_123460414_123461201	ENSG00000256028.2	-0.913725
intron_12_122975867_122976654	0.360861	Skin_Sun_Exposed_Lower_leg	0.956403	OGFOD2	intron_12_123460414_123461201	ENSG00000111325.16	-0.913725
intron_12_49043998_49044191	0.360891	Skin_Sun_Exposed_Lower_leg	0.956403	KMT2D	intron_12_49437781_49437974	ENSG00000167548.18	0.913669
intron_15_57282598_57286157	0.360728	Skin_Sun_Exposed_Lower_leg	0.956403	TCF12	intron_15_57574796_57578355	ENSG00000140262.18	-0.913979
intron_17_46728934_46749773	0.360826	Skin_Sun_Exposed_Lower_leg	0.956403	NSF	intron_17_44806300_44827139	ENSG00000073969.19	0.913793
intron_19_13882952_13883308	0.360499	Skin_Sun_Exposed_Lower_leg	0.956403	BRME1	intron_19_13993765_13994121	ENSG00000132016.12	-0.914414
intron_19_14699281_14705054	0.360899	Skin_Sun_Exposed_Lower_leg	0.956403	ZNF333	intron_19_14810093_14815866	ENSG00000160961.12	0.913653
intron_1_45620433_45620528	0.360766	Skin_Sun_Exposed_Lower_leg	0.956403	CCDC17	intron_1_46086105_46086200	ENSG00000159588.15	0.913907
intron_1_45620433_45620723	0.360766	Skin_Sun_Exposed_Lower_leg	0.956403	CCDC17	intron_1_46086105_46086395	ENSG00000159588.15	-0.913907
intron_2_102362718_102367825	0.360891	Skin_Sun_Exposed_Lower_leg	0.956403	IL18R1	intron_2_102979178_102984285	ENSG00000115604.12	-0.913669
intron_2_149038801_149130883	0.360618	Skin_Sun_Exposed_Lower_leg	0.956403	LYPD6B	intron_2_149895315_149987397	ENSG00000150556.17	0.914188
intron_2_58162947_58163029	0.360623	Skin_Sun_Exposed_Lower_leg	0.956403	FANCL	intron_2_58390082_58390164	ENSG00000115392.13	0.914179
intron_3_100310542_100316099	0.360766	Skin_Sun_Exposed_Lower_leg	0.956403	TBC1D23	intron_3_100029386_100034943	ENSG00000036054.13	0.913907
intron_4_153712576_153715529	0.360937	Skin_Sun_Exposed_Lower_leg	0.956403	RNF175	intron_4_154633728_154636681	ENSG00000145428.15	0.91358
intron_5_154011320_154026399	0.360567	Skin_Sun_Exposed_Lower_leg	0.956403	FAM114A2	intron_5_153390880_153405959	ENSG00000055147.19	0.914286
intron_7_1074774_1075941	0.360973	Skin_Sun_Exposed_Lower_leg	0.956403	ENSG00000224079	intron_7_1114410_1115577	ENSG00000224079.1	-0.913514
intron_7_95411743_95412312	0.360567	Skin_Sun_Exposed_Lower_leg	0.956403	PON2	intron_7_95041055_95041624	ENSG00000105854.13	0.914286
intron_7_95412477_95416172	0.360567	Skin_Sun_Exposed_Lower_leg	0.956403	PON2	intron_7_95041789_95045484	ENSG00000105854.13	0.914286
intron_7_95412477_95416242	0.360567	Skin_Sun_Exposed_Lower_leg	0.956403	PON2	intron_7_95041789_95045554	ENSG00000105854.13	-0.914286
intron_8_143378820_143378912	0.360334	Skin_Sun_Exposed_Lower_leg	0.956403	RHPN1	intron_8_144460990_144461082	ENSG00000158106.14	0.914729
intron_9_104816345_104817332	0.360511	Skin_Sun_Exposed_Lower_leg	0.956403	ABCA1	intron_9_107578626_107579613	ENSG00000165029.17	0.914392
intron_9_85806133_85822880	0.360384	Skin_Sun_Exposed_Lower_leg	0.956403	ENSG00000290924	intron_9_88421048_88437795	ENSG00000290924.1	0.914634
intron_11_62870837_62871577	0.448472	smultixcan	0.956406	SLC3A2	intron_11_62638309_62639049	ENSG00000168003.19	-0.7482
intron_19_19269769_19270173	0.448474	smultixcan	0.956406	ENSG00000267629	intron_19_19380578_19380982	ENSG00000267629.3	0.757962
intron_19_19269769_19270173	0.448474	smultixcan	0.956406	TM6SF2	intron_19_19380578_19380982	ENSG00000213996.13	0.757962
intron_1_168191500_168196547	0.448464	smultixcan	0.956406	TIPRL	intron_1_168160738_168165785	ENSG00000143155.13	0.603569
intron_5_132897240_132899104	0.448474	smultixcan	0.956406	AFF4	intron_5_132232932_132234796	ENSG00000072364.13	-0.757962
intron_5_57214193_57230846	0.448474	smultixcan	0.956406	GPBP1	intron_5_56510020_56526673	ENSG00000062194.16	-0.757962
intron_5_7743752_7757449	0.448486	smultixcan	0.956406	ADCY2	intron_5_7743865_7757562	ENSG00000078295.17	0.757942
intron_6_8418885_8419580	0.448482	smultixcan	0.956406	SLC35B3	intron_6_8419118_8419813	ENSG00000124786.12	-0.663205
intron_12_102844431_102851687	0.321941	Brain_Amygdala	0.956407	PAH	intron_12_103238209_103245465	ENSG00000171759.10	-0.990476
intron_20_44972158_44978443	0.363498	Nerve_Tibial	0.956407	STK4	intron_20_43600799_43607084	ENSG00000101109.13	0.90872
intron_15_72716850_72722789	0.323841	Brain_Frontal_Cortex_BA9	0.956408	BBS4	intron_15_73009191_73015130	ENSG00000140463.14	0.986595
intron_3_12941865_12967387	0.323871	Brain_Frontal_Cortex_BA9	0.956408	IQSEC1	intron_3_12983365_13008887	ENSG00000144711.17	-0.986534
intron_7_151877866_151878860	0.323801	Brain_Frontal_Cortex_BA9	0.956408	PRKAG2-AS1	intron_7_151574951_151575945	ENSG00000239911.4	0.986676
intron_14_21263336_21269298	0.37873	Esophagus_Gastroesophageal_Junction	0.956409	HNRNPC	intron_14_21731495_21737457	ENSG00000092199.19	0.88024
intron_14_45242518_45242761	0.37845	Esophagus_Gastroesophageal_Junction	0.956409	MIS18BP1	intron_14_45711721_45711964	ENSG00000129534.14	0.880756
intron_14_77908378_77924457	0.378495	Esophagus_Gastroesophageal_Junction	0.956409	ADCK1	intron_14_78374721_78390800	ENSG00000063761.16	-0.880673
intron_19_10547115_10547189	0.378595	Esophagus_Gastroesophageal_Junction	0.956409	ATG4D	intron_19_10657791_10657865	ENSG00000130734.10	-0.880488
intron_1_41041565_41046407	0.378513	Esophagus_Gastroesophageal_Junction	0.956409	SCMH1	intron_1_41507237_41512079	ENSG00000010803.17	0.880639
intron_3_48260939_48267915	0.378725	Esophagus_Gastroesophageal_Junction	0.956409	ZNF589	intron_3_48302429_48309405	ENSG00000164048.14	0.880249
intron_5_73555585_73557575	0.378587	Esophagus_Gastroesophageal_Junction	0.956409	ANKRA2	intron_5_72851410_72853400	ENSG00000164331.10	-0.880503
intron_7_99562494_99563188	0.378707	Esophagus_Gastroesophageal_Junction	0.956409	ZNF655	intron_7_99160117_99160811	ENSG00000197343.11	0.880282
intron_7_99562494_99563863	0.378707	Esophagus_Gastroesophageal_Junction	0.956409	ZNF655	intron_7_99160117_99161486	ENSG00000197343.11	-0.880282
intron_7_99563266_99563863	0.378707	Esophagus_Gastroesophageal_Junction	0.956409	ZNF655	intron_7_99160889_99161486	ENSG00000197343.11	0.880282
intron_10_101583681_101587246	0.429414	Whole_Blood	0.956409	POLL	intron_10_103343438_103347003	ENSG00000166169.17	-0.790195
intron_10_104259798_104266084	0.41121	Whole_Blood	0.956409	GSTO1	intron_10_106019556_106025842	ENSG00000148834.13	0.821767
intron_10_110919657_110964125	0.441008	Whole_Blood	0.956409	SHOC2	intron_10_112679415_112723883	ENSG00000108061.13	0.770492
intron_10_119146353_119147775	0.413632	Whole_Blood	0.956409	SFXN4	intron_10_120905865_120907287	ENSG00000183605.17	-0.817518
intron_10_12162289_12164268	0.440453	Whole_Blood	0.956409	SEC61A2	intron_10_12204288_12206267	ENSG00000065665.21	-0.771429
intron_10_125816525_125823029	0.417025	Whole_Blood	0.956409	UROS	intron_10_127505094_127511598	ENSG00000188690.15	0.811594
intron_10_132697919_132708313	0.431991	Whole_Blood	0.956409	INPP5A	intron_10_134511423_134521817	ENSG00000068383.19	-0.78579
intron_10_29495181_29499116	0.428415	Whole_Blood	0.956409	SVIL	intron_10_29784110_29788045	ENSG00000197321.16	0.791907
intron_10_3148063_3148171	0.444402	Whole_Blood	0.956409	PITRM1	intron_10_3190255_3190363	ENSG00000107959.17	0.764781
intron_10_38017386_38054375	0.44328	Whole_Blood	0.956409	ZNF33A	intron_10_38306314_38343303	ENSG00000189180.16	0.766667
intron_10_38017386_38054378	0.44328	Whole_Blood	0.956409	ZNF33A	intron_10_38306314_38343306	ENSG00000189180.16	-0.766667
intron_10_44984113_44984813	0.418214	Whole_Blood	0.956409	RASSF4	intron_10_45479561_45480261	ENSG00000107551.21	0.809524
intron_10_5953206_5956379	0.422021	Whole_Blood	0.956409	IL15RA	intron_10_5995169_5998342	ENSG00000134470.21	0.80292
intron_10_72533162_72533746	0.416247	Whole_Blood	0.956409	MICU1	intron_10_74292920_74293504	ENSG00000107745.20	-0.81295
intron_10_75104097_75107992	0.433506	Whole_Blood	0.956409	DUSP13	intron_10_76863855_76867750	ENSG00000079393.21	0.783206
intron_10_75105868_75107992	0.433506	Whole_Blood	0.956409	DUSP13	intron_10_76865626_76867750	ENSG00000079393.21	-0.783206
intron_10_92456431_92461191	0.421157	Whole_Blood	0.956409	IDE	intron_10_94216188_94220948	ENSG00000119912.18	0.804416
intron_10_95684624_95685556	0.41845	Whole_Blood	0.956409	TCTN3	intron_10_97444381_97445313	ENSG00000119977.22	-0.809113
intron_10_95685636_95686495	0.41845	Whole_Blood	0.956409	TCTN3	intron_10_97445393_97446252	ENSG00000119977.22	-0.809113
intron_10_97481042_97484103	0.411292	Whole_Blood	0.956409	MMS19	intron_10_99240799_99243860	ENSG00000155229.21	0.821622
intron_10_98387307_98390598	0.423711	Whole_Blood	0.956409	PYROXD2	intron_10_100147064_100150355	ENSG00000119943.13	-0.8
intron_10_98410958_98415009	0.418155	Whole_Blood	0.956409	HPS1	intron_10_100170715_100174766	ENSG00000107521.21	0.809626
intron_10_98410958_98415009	0.418155	Whole_Blood	0.956409	PYROXD2	intron_10_100170715_100174766	ENSG00000119943.13	0.809626
intron_11_113809254_113812276	0.441756	Whole_Blood	0.956409	USP28	intron_11_113679976_113682998	ENSG00000048028.12	-0.769231
intron_11_114156434_114186952	0.430578	Whole_Blood	0.956409	ZBTB16	intron_11_114027156_114057674	ENSG00000109906.15	0.788204
intron_11_117184139_117186130	0.412011	Whole_Blood	0.956409	SIDT2	intron_11_117054855_117056846	ENSG00000149577.16	-0.820359
intron_11_117186223_117186584	0.418358	Whole_Blood	0.956409	SIDT2	intron_11_117056939_117057300	ENSG00000149577.16	-0.809273
intron_11_117186636_117186990	0.418358	Whole_Blood	0.956409	SIDT2	intron_11_117057352_117057706	ENSG00000149577.16	0.809273
intron_11_117186636_117187378	0.412011	Whole_Blood	0.956409	SIDT2	intron_11_117057352_117058094	ENSG00000149577.16	0.820359
intron_11_118313874_118314448	0.437694	Whole_Blood	0.956409	CD3E	intron_11_118184589_118185163	ENSG00000198851.10	-0.776092
intron_11_126273454_126274927	0.413887	Whole_Blood	0.956409	FOXRED1	intron_11_126143349_126144822	ENSG00000110074.12	0.817073
intron_11_126342322_126355442	0.416444	Whole_Blood	0.956409	GSEC	intron_11_126212217_126225337	ENSG00000280832.3	0.812605
intron_11_130906721_130907953	0.417953	Whole_Blood	0.956409	SNX19	intron_11_130776616_130777848	ENSG00000120451.11	-0.809978
intron_11_18322740_18333060	0.422944	Whole_Blood	0.956409	GTF2H1	intron_11_18344287_18354607	ENSG00000110768.12	0.801324
intron_11_3817535_3823883	0.442313	Whole_Blood	0.956409	PGAP2	intron_11_3838765_3845113	ENSG00000148985.20	-0.768293
intron_11_44605182_44605355	0.412216	Whole_Blood	0.956409	CD82	intron_11_44626732_44626905	ENSG00000085117.12	0.82
intron_11_45936569_45945840	0.413061	Whole_Blood	0.956409	PHF21A	intron_11_45958120_45967391	ENSG00000135365.17	0.818519
intron_11_45938312_45945840	0.417302	Whole_Blood	0.956409	PHF21A	intron_11_45959863_45967391	ENSG00000135365.17	-0.811111
intron_11_47285194_47285451	0.41948	Whole_Blood	0.956409	MADD	intron_11_47306745_47307002	ENSG00000110514.20	0.807324
intron_11_62338167_62356987	0.440392	Whole_Blood	0.956409	ASRGL1	intron_11_62105639_62124459	ENSG00000162174.12	0.771532
intron_11_64224717_64224801	0.420707	Whole_Blood	0.956409	TRPT1	intron_11_63992189_63992273	ENSG00000149743.14	-0.805195
intron_11_64225580_64226050	0.420707	Whole_Blood	0.956409	TRPT1	intron_11_63993052_63993522	ENSG00000149743.14	-0.805195
intron_11_64225869_64226050	0.420707	Whole_Blood	0.956409	TRPT1	intron_11_63993341_63993522	ENSG00000149743.14	0.805195
intron_11_64287946_64288065	0.428415	Whole_Blood	0.956409	GPR137	intron_11_64055418_64055537	ENSG00000173264.15	-0.791907
intron_11_64287946_64288340	0.428415	Whole_Blood	0.956409	GPR137	intron_11_64055418_64055812	ENSG00000173264.15	0.791907
intron_11_64288214_64288340	0.428415	Whole_Blood	0.956409	GPR137	intron_11_64055686_64055812	ENSG00000173264.15	-0.791907
intron_11_64751466_64751597	0.443982	Whole_Blood	0.956409	PYGM	intron_11_64518938_64519069	ENSG00000068976.14	0.765487
intron_11_64751655_64751924	0.443982	Whole_Blood	0.956409	PYGM	intron_11_64519127_64519396	ENSG00000068976.14	0.765487
intron_11_64765518_64765951	0.434655	Whole_Blood	0.956409	SF1	intron_11_64532990_64533423	ENSG00000168066.22	-0.78125
intron_11_64902386_64902516	0.420017	Whole_Blood	0.956409	ATG2A	intron_11_64669858_64669988	ENSG00000110046.13	-0.806391
intron_11_64903660_64905563	0.438673	Whole_Blood	0.956409	ATG2A	intron_11_64671132_64673035	ENSG00000110046.13	-0.774436
intron_11_65635803_65636174	0.439768	Whole_Blood	0.956409	PCNX3	intron_11_65403274_65403645	ENSG00000197136.5	-0.772586
intron_11_66216775_66219746	0.421514	Whole_Blood	0.956409	PACS1	intron_11_65984246_65987217	ENSG00000175115.13	0.803797
intron_11_68938354_68938658	0.422859	Whole_Blood	0.956409	IGHMBP2	intron_11_68705822_68706126	ENSG00000132740.10	-0.801471
intron_11_68938844_68939534	0.421695	Whole_Blood	0.956409	IGHMBP2	intron_11_68706312_68707002	ENSG00000132740.10	-0.803483
intron_11_695846_698869	0.439329	Whole_Blood	0.956409	TMEM80	intron_11_695846_698869	ENSG00000177042.16	-0.773326
intron_11_72008845_72008967	0.426518	Whole_Blood	0.956409	NUMA1	intron_11_71719891_71720013	ENSG00000137497.19	-0.795164
intron_11_75268959_75272895	0.441456	Whole_Blood	0.956409	ARRB1	intron_11_74980003_74983939	ENSG00000137486.17	-0.769737
intron_11_771426_772427	0.43142	Whole_Blood	0.956409	GATD1	intron_11_771426_772427	ENSG00000177225.17	-0.786765
intron_11_772521_774008	0.422282	Whole_Blood	0.956409	GATD1	intron_11_772521_774008	ENSG00000177225.17	-0.802469
intron_11_83278829_83280141	0.408584	Whole_Blood	0.956409	CCDC90B	intron_11_82989872_82991184	ENSG00000137500.10	-0.826389
intron_11_833026_836063	0.421645	Whole_Blood	0.956409	CD151	intron_11_833026_836063	ENSG00000177697.19	-0.803571
intron_11_85648089_85650249	0.430311	Whole_Blood	0.956409	TMEM126A	intron_11_85359133_85361293	ENSG00000171202.7	-0.78866
intron_11_85648089_85654063	0.430311	Whole_Blood	0.956409	TMEM126A	intron_11_85359133_85365107	ENSG00000171202.7	-0.78866
intron_11_86326676_86337379	0.434643	Whole_Blood	0.956409	HIKESHI	intron_11_86037718_86048421	ENSG00000149196.17	-0.781272
intron_11_9286593_9287702	0.418006	Whole_Blood	0.956409	TMEM41B	intron_11_9308140_9309249	ENSG00000166471.11	0.809886
intron_12_103977060_103979831	0.438816	Whole_Blood	0.956409	TDG	intron_12_104370838_104373609	ENSG00000139372.15	-0.774194
intron_12_109571710_109573347	0.424489	Whole_Blood	0.956409	MMAB	intron_12_110009515_110011152	ENSG00000139428.12	0.798658
intron_12_121154953_121156079	0.425629	Whole_Blood	0.956409	P2RX7	intron_12_121592756_121593882	ENSG00000089041.17	0.796693
intron_12_121575859_121578802	0.411402	Whole_Blood	0.956409	KDM2B	intron_12_122013764_122016707	ENSG00000089094.20	-0.821429
intron_12_123298171_123302824	0.407905	Whole_Blood	0.956409	SBNO1	intron_12_123782718_123787371	ENSG00000139697.14	0.827586
intron_12_123302900_123304582	0.412104	Whole_Blood	0.956409	SBNO1	intron_12_123787447_123789129	ENSG00000139697.14	0.820197
intron_12_123304719_123309310	0.412104	Whole_Blood	0.956409	SBNO1	intron_12_123789266_123793857	ENSG00000139697.14	-0.820197
intron_12_123390786_123395047	0.424565	Whole_Blood	0.956409	KMT5A	intron_12_123875333_123879594	ENSG00000183955.14	-0.798526
intron_12_123943493_123944272	0.44114	Whole_Blood	0.956409	CCDC92	intron_12_124428040_124428819	ENSG00000119242.9	0.77027
intron_12_123988138_124011381	0.43626	Whole_Blood	0.956409	ZNF664	intron_12_124472685_124495928	ENSG00000179195.16	0.778524
intron_12_124972599_124975419	0.420798	Whole_Blood	0.956409	DHX37	intron_12_125457145_125459965	ENSG00000150990.9	0.805037
intron_12_131838327_131838612	0.43111	Whole_Blood	0.956409	MMP17	intron_12_132322872_132323157	ENSG00000198598.7	0.787293
intron_12_131844081_131845118	0.430111	Whole_Blood	0.956409	MMP17	intron_12_132328626_132329663	ENSG00000198598.7	-0.789002
intron_12_132090943_132103997	0.427458	Whole_Blood	0.956409	ENSG00000291171	intron_12_132575488_132588542	ENSG00000291171.1	0.793548
intron_12_132141020_132141103	0.439684	Whole_Blood	0.956409	DDX51	intron_12_132625565_132625648	ENSG00000185163.10	0.772727
intron_12_132141020_132141275	0.439684	Whole_Blood	0.956409	DDX51	intron_12_132625565_132625820	ENSG00000185163.10	-0.772727
intron_12_2830885_2836745	0.440102	Whole_Blood	0.956409	ITFG2	intron_12_2940051_2945911	ENSG00000111203.13	-0.772021
intron_12_2836956_2840842	0.418355	Whole_Blood	0.956409	ITFG2	intron_12_2946122_2950008	ENSG00000111203.13	0.809278
intron_12_29660885_29751666	0.427499	Whole_Blood	0.956409	TMTC1	intron_12_29813818_29904599	ENSG00000133687.16	-0.793478
intron_12_48083762_48088801	0.432292	Whole_Blood	0.956409	SENP1	intron_12_48477545_48482584	ENSG00000079387.14	-0.785276
intron_12_48149998_48150087	0.442463	Whole_Blood	0.956409	ASB8	intron_12_48543781_48543870	ENSG00000177981.11	0.768041
intron_12_49105957_49106961	0.442721	Whole_Blood	0.956409	LMBR1L	intron_12_49499740_49500744	ENSG00000139636.16	-0.767606
intron_12_49106746_49106961	0.442721	Whole_Blood	0.956409	LMBR1L	intron_12_49500529_49500744	ENSG00000139636.16	0.767606
intron_12_49792588_49792678	0.434957	Whole_Blood	0.956409	NCKAP5L	intron_12_50186371_50186461	ENSG00000167566.17	-0.780738
intron_12_51288188_51291591	0.407532	Whole_Blood	0.956409	BIN2	intron_12_51681972_51685375	ENSG00000110934.13	-0.828244
intron_12_51985348_51986818	0.413253	Whole_Blood	0.956409	ACVR1B	intron_12_52379132_52380602	ENSG00000135503.13	0.818182
intron_12_52009239_52010881	0.408493	Whole_Blood	0.956409	TAMALIN	intron_12_52403023_52404665	ENSG00000161835.11	-0.826549
intron_12_53314849_53315094	0.424265	Whole_Blood	0.956409	AAAS	intron_12_53708633_53708878	ENSG00000094914.14	-0.799043
intron_12_54974607_54984585	0.427718	Whole_Blood	0.956409	TESPA1	intron_12_55368391_55378369	ENSG00000135426.16	-0.793103
intron_12_57524416_57524720	0.437892	Whole_Blood	0.956409	MBD6	intron_12_57918199_57918503	ENSG00000166987.15	0.775758
intron_12_6462842_6464890	0.409086	Whole_Blood	0.956409	VAMP1	intron_12_6572008_6574056	ENSG00000139190.17	0.825503
intron_12_66138734_66145841	0.43731	Whole_Blood	0.956409	TMBIM4	intron_12_66532514_66539621	ENSG00000155957.19	0.776744
intron_12_66138769_66145841	0.43731	Whole_Blood	0.956409	TMBIM4	intron_12_66532549_66539621	ENSG00000155957.19	-0.776744
intron_12_66153410_66169855	0.42912	Whole_Blood	0.956409	TMBIM4	intron_12_66547190_66563635	ENSG00000155957.19	0.790698
intron_12_66153448_66169855	0.423711	Whole_Blood	0.956409	ENSG00000228144	intron_12_66547228_66563635	ENSG00000228144.2	-0.8
intron_12_66153448_66169855	0.423711	Whole_Blood	0.956409	TMBIM4	intron_12_66547228_66563635	ENSG00000155957.19	-0.8
intron_12_6724250_6724614	0.421356	Whole_Blood	0.956409	COPS7A	intron_12_6833416_6833780	ENSG00000111652.10	0.804071
intron_12_7108479_7109110	0.442042	Whole_Blood	0.956409	C1RL	intron_12_7261075_7261706	ENSG00000139178.12	-0.76875
intron_12_7130712_7133024	0.432254	Whole_Blood	0.956409	CLSTN3	intron_12_7283308_7285620	ENSG00000139182.15	-0.78534
intron_12_8123960_8125561	0.441964	Whole_Blood	0.956409	CLEC4A	intron_12_8276556_8278157	ENSG00000111729.15	-0.76888
intron_12_8135736_8136788	0.441964	Whole_Blood	0.956409	CLEC4A	intron_12_8288332_8289384	ENSG00000111729.15	0.76888
intron_12_8135736_8136788	0.441964	Whole_Blood	0.956409	ENSG00000284697	intron_12_8288332_8289384	ENSG00000284697.1	0.76888
intron_12_93395533_93398771	0.408235	Whole_Blood	0.956409	NUDT4	intron_12_93789309_93792547	ENSG00000173598.14	0.827004
intron_12_95252071_95256550	0.431677	Whole_Blood	0.956409	VEZT	intron_12_95645847_95650326	ENSG00000028203.19	-0.786325
intron_12_95256622_95257150	0.42125	Whole_Blood	0.956409	VEZT	intron_12_95650398_95650926	ENSG00000028203.19	0.804255
intron_13_114236699_114236802	0.416505	Whole_Blood	0.956409	CDC16	intron_13_115002174_115002277	ENSG00000130177.16	-0.8125
intron_13_24290884_24294739	0.425149	Whole_Blood	0.956409	ENSG00000273167	intron_13_24865022_24868877	ENSG00000273167.1	-0.797521
intron_13_24290884_24294739	0.425149	Whole_Blood	0.956409	SPATA13	intron_13_24865022_24868877	ENSG00000182957.16	-0.797521
intron_13_24501834_24503645	0.426862	Whole_Blood	0.956409	PARP4	intron_13_25075972_25077783	ENSG00000102699.6	-0.794574
intron_13_27105944_27116516	0.40866	Whole_Blood	0.956409	USP12	intron_13_27680081_27690653	ENSG00000152484.14	-0.826255
intron_13_27427192_27429870	0.413342	Whole_Blood	0.956409	GTF3A	intron_13_28001329_28004007	ENSG00000122034.17	0.818026
intron_13_27429389_27429870	0.434084	Whole_Blood	0.956409	GTF3A	intron_13_28003526_28004007	ENSG00000122034.17	-0.782222
intron_13_41362159_41362731	0.419584	Whole_Blood	0.956409	NAA16	intron_13_41936295_41936867	ENSG00000172766.19	-0.807143
intron_13_42919332_42926336	0.442744	Whole_Blood	0.956409	EPSTI1	intron_13_43493468_43500472	ENSG00000133106.15	-0.767568
intron_13_44436095_44436504	0.429612	Whole_Blood	0.956409	TSC22D1	intron_13_45010231_45010640	ENSG00000102804.15	-0.789855
intron_13_45390902_45391032	0.406129	Whole_Blood	0.956409	TPT1-AS1	intron_13_45965037_45965167	ENSG00000170919.16	0.830725
intron_13_51774034_51777060	0.432481	Whole_Blood	0.956409	DHRS12	intron_13_52348170_52351196	ENSG00000102796.12	-0.784953
intron_13_51774034_51777060	0.432481	Whole_Blood	0.956409	ENSG00000285444	intron_13_52348170_52351196	ENSG00000285444.1	-0.784953
intron_13_72931267_72965274	0.438913	Whole_Blood	0.956409	PIBF1	intron_13_73505405_73539412	ENSG00000083535.16	0.77403
intron_13_75530266_75537382	0.412349	Whole_Blood	0.956409	COMMD6	intron_13_76104402_76111518	ENSG00000188243.14	0.819767
intron_14_100295993_100298842	0.434907	Whole_Blood	0.956409	SLC25A29	intron_14_100762330_100765179	ENSG00000197119.13	-0.780822
intron_14_100361921_100375283	0.407545	Whole_Blood	0.956409	WARS1	intron_14_100828258_100841620	ENSG00000140105.18	-0.828221
intron_14_100361921_100376260	0.407545	Whole_Blood	0.956409	WARS1	intron_14_100828258_100842597	ENSG00000140105.18	-0.828221
intron_14_103467191_103468081	0.439695	Whole_Blood	0.956409	MARK3	intron_14_103933528_103934418	ENSG00000075413.19	-0.772709
intron_14_103915189_103920940	0.413654	Whole_Blood	0.956409	ATP5MJ	intron_14_104381526_104387277	ENSG00000156411.10	0.81748
intron_14_20452448_20454569	0.431746	Whole_Blood	0.956409	OSGEP	intron_14_20920607_20922728	ENSG00000092094.11	0.786207
intron_14_24000933_24001033	0.436668	Whole_Blood	0.956409	DHRS4L2	intron_14_24470142_24470242	ENSG00000187630.18	-0.777832
intron_14_24001084_24001384	0.436668	Whole_Blood	0.956409	DHRS4L2	intron_14_24470293_24470593	ENSG00000187630.18	-0.777832
intron_14_24632118_24632915	0.411402	Whole_Blood	0.956409	GZMB	intron_14_25101324_25102121	ENSG00000100453.14	-0.821429
intron_14_31114059_31114286	0.414206	Whole_Blood	0.956409	HECTD1	intron_14_31583265_31583492	ENSG00000092148.14	-0.816514
intron_14_35019074_35028088	0.432694	Whole_Blood	0.956409	SRP54	intron_14_35488280_35497294	ENSG00000100883.13	0.784591
intron_14_39045324_39048652	0.418013	Whole_Blood	0.956409	SEC23A	intron_14_39514528_39517856	ENSG00000100934.15	0.809874
intron_14_50314626_50321483	0.410335	Whole_Blood	0.956409	DMAC2L	intron_14_50781344_50788201	ENSG00000125375.18	-0.823304
intron_14_64504946_64521487	0.407545	Whole_Blood	0.956409	ZBTB1	intron_14_64971664_64988205	ENSG00000126804.14	-0.828221
intron_14_64516751_64521487	0.439519	Whole_Blood	0.956409	ZBTB1	intron_14_64983469_64988205	ENSG00000126804.14	0.773006
intron_14_74298069_74300150	0.419897	Whole_Blood	0.956409	ABCD4	intron_14_74764772_74766853	ENSG00000119688.21	0.8066
intron_14_77075364_77076105	0.413985	Whole_Blood	0.956409	LINC02289	intron_14_77541707_77542448	ENSG00000258819.2	-0.816901
intron_14_77675849_77679880	0.40604	Whole_Blood	0.956409	ALKBH1	intron_14_78142192_78146223	ENSG00000100601.10	0.830882
intron_14_89955970_89963108	0.443964	Whole_Blood	0.956409	TDP1	intron_14_90422314_90429452	ENSG00000042088.14	-0.765517
intron_14_89956800_89963108	0.443964	Whole_Blood	0.956409	TDP1	intron_14_90423144_90429452	ENSG00000042088.14	0.765517
intron_14_91244499_91250765	0.421052	Whole_Blood	0.956409	ENSG00000258875	intron_14_91710843_91717109	ENSG00000258875.6	-0.804598
intron_14_91797901_91798299	0.427599	Whole_Blood	0.956409	TC2N	intron_14_92264245_92264643	ENSG00000165929.13	-0.793307
intron_14_94388663_94388819	0.443601	Whole_Blood	0.956409	SERPINA1	intron_14_94855000_94855156	ENSG00000197249.14	0.766127
intron_14_95444628_95445909	0.432856	Whole_Blood	0.956409	SYNE3	intron_14_95910965_95912246	ENSG00000176438.13	0.784314
intron_14_95455724_95457177	0.44008	Whole_Blood	0.956409	SYNE3	intron_14_95922061_95923514	ENSG00000176438.13	-0.772059
intron_14_95457338_95465931	0.418617	Whole_Blood	0.956409	SYNE3	intron_14_95923675_95932268	ENSG00000176438.13	0.808824
intron_14_99406590_99412951	0.414399	Whole_Blood	0.956409	SETD3	intron_14_99872927_99879288	ENSG00000183576.13	0.816176
intron_15_101285801_101286908	0.42902	Whole_Blood	0.956409	SNRPA1	intron_15_101826006_101827113	ENSG00000131876.18	-0.790869
intron_15_30943072_30947130	0.41296	Whole_Blood	0.956409	MTMR10	intron_15_31235275_31239333	ENSG00000166912.17	-0.818697
intron_15_40809240_40809408	0.430509	Whole_Blood	0.956409	ZFYVE19	intron_15_41101438_41101606	ENSG00000166140.17	-0.788321
intron_15_41475819_41476446	0.41988	Whole_Blood	0.956409	RTF1	intron_15_41768017_41768644	ENSG00000137815.15	-0.80663
intron_15_45407223_45410372	0.437143	Whole_Blood	0.956409	SPATA5L1	intron_15_45699421_45702570	ENSG00000171763.20	0.777027
intron_15_50725323_50726073	0.423896	Whole_Blood	0.956409	SPPL2A	intron_15_51017520_51018270	ENSG00000138600.11	-0.799681
intron_15_50725323_50726321	0.415076	Whole_Blood	0.956409	SPPL2A	intron_15_51017520_51018518	ENSG00000138600.11	0.814994
intron_15_51725121_51737350	0.423454	Whole_Blood	0.956409	LYSMD2	intron_15_52017318_52029547	ENSG00000140280.14	0.800443
intron_15_52340394_52343117	0.407823	Whole_Blood	0.956409	MYO5A	intron_15_52632591_52635314	ENSG00000197535.16	-0.827731
intron_15_52340394_52346361	0.41936	Whole_Blood	0.956409	MYO5A	intron_15_52632591_52638558	ENSG00000197535.16	0.807531
intron_15_52343197_52346361	0.407823	Whole_Blood	0.956409	MYO5A	intron_15_52635394_52638558	ENSG00000197535.16	-0.827731
intron_15_61863528_61868659	0.406712	Whole_Blood	0.956409	VPS13C	intron_15_62155727_62160858	ENSG00000129003.19	0.829694
intron_15_63532707_63537025	0.408755	Whole_Blood	0.956409	USP3	intron_15_63824906_63829224	ENSG00000140455.17	-0.826087
intron_15_77477630_77478295	0.42199	Whole_Blood	0.956409	HMG20A	intron_15_77769972_77770637	ENSG00000140382.15	-0.802974
intron_15_78017957_78024156	0.425123	Whole_Blood	0.956409	TBC1D2B	intron_15_78310299_78316498	ENSG00000167202.12	-0.797565
intron_15_78542219_78542483	0.419584	Whole_Blood	0.956409	PSMA4	intron_15_78834561_78834825	ENSG00000041357.16	-0.807143
intron_15_79889354_79896791	0.427392	Whole_Blood	0.956409	MTHFS	intron_15_80181696_80189133	ENSG00000136371.11	-0.793662
intron_15_83008675_83010237	0.435447	Whole_Blood	0.956409	C15orf40	intron_15_83677427_83678989	ENSG00000169609.14	0.779904
intron_15_90074290_90079660	0.44267	Whole_Blood	0.956409	ZNF710	intron_15_90617522_90622892	ENSG00000140548.10	0.767692
intron_15_90530203_90540039	0.427127	Whole_Blood	0.956409	CRTC3	intron_15_91073435_91083271	ENSG00000140577.17	0.794118
intron_15_90885258_90886961	0.439134	Whole_Blood	0.956409	FES	intron_15_91428488_91430191	ENSG00000182511.12	-0.773656
intron_15_99334129_99352369	0.43348	Whole_Blood	0.956409	LRRC28	intron_15_99874334_99892574	ENSG00000168904.15	-0.783251
intron_16_1497104_1497361	0.434673	Whole_Blood	0.956409	TELO2	intron_16_1547105_1547362	ENSG00000100726.15	0.781221
intron_16_15694256_15696709	0.415873	Whole_Blood	0.956409	NDE1	intron_16_15788113_15790566	ENSG00000072864.16	-0.813602
intron_16_23389086_23391962	0.412584	Whole_Blood	0.956409	COG7	intron_16_23400407_23403283	ENSG00000168434.13	0.819355
intron_16_23389086_23392380	0.428425	Whole_Blood	0.956409	COG7	intron_16_23400407_23403701	ENSG00000168434.13	-0.79189
intron_16_25170805_25174937	0.431435	Whole_Blood	0.956409	LCMT1	intron_16_25182126_25186258	ENSG00000205629.12	-0.786738
intron_16_29911557_29911815	0.421196	Whole_Blood	0.956409	KCTD13	intron_16_29922878_29923136	ENSG00000174943.11	-0.804348
intron_16_3058702_3058996	0.43632	Whole_Blood	0.956409	MMP25-AS1	intron_16_3108703_3108997	ENSG00000261971.9	0.778423
intron_16_3447620_3448471	0.411522	Whole_Blood	0.956409	NAA60	intron_16_3497620_3498471	ENSG00000122390.19	-0.821217
intron_16_397313_398990	0.419903	Whole_Blood	0.956409	NME4	intron_16_447313_448990	ENSG00000103202.13	-0.806589
intron_16_4361469_4361749	0.441756	Whole_Blood	0.956409	CORO7-PAM16	intron_16_4411470_4411750	ENSG00000103426.12	-0.769231
intron_16_4361469_4361749	0.441756	Whole_Blood	0.956409	CORO7	intron_16_4411470_4411750	ENSG00000262246.6	-0.769231
intron_16_4361803_4361985	0.441756	Whole_Blood	0.956409	CORO7-PAM16	intron_16_4411804_4411986	ENSG00000103426.12	-0.769231
intron_16_4361803_4361985	0.441756	Whole_Blood	0.956409	CORO7	intron_16_4411804_4411986	ENSG00000262246.6	-0.769231
intron_16_4877111_4877385	0.422918	Whole_Blood	0.956409	UBN1	intron_16_4927112_4927386	ENSG00000118900.15	-0.80137
intron_16_5028185_5028880	0.423355	Whole_Blood	0.956409	NAGPA	intron_16_5078186_5078881	ENSG00000103174.13	0.800615
intron_16_54058_55459	0.417912	Whole_Blood	0.956409	SNRNP25	intron_16_104058_105459	ENSG00000161981.11	-0.810049
intron_16_56666970_56667312	0.433049	Whole_Blood	0.956409	MT1G	intron_16_56700882_56701224	ENSG00000125144.14	-0.783985
intron_16_57134826_57146085	0.41686	Whole_Blood	0.956409	CPNE2	intron_16_57168738_57179997	ENSG00000140848.17	-0.811881
intron_16_57518277_57518625	0.439845	Whole_Blood	0.956409	CCDC102A	intron_16_57552189_57552537	ENSG00000135736.6	-0.772455
intron_16_57680617_57683932	0.433557	Whole_Blood	0.956409	ADGRG3	intron_16_57714529_57717844	ENSG00000182885.17	-0.78312
intron_16_58530347_58531958	0.444447	Whole_Blood	0.956409	CNOT1	intron_16_58564251_58565862	ENSG00000125107.19	-0.764706
intron_16_67180666_67183262	0.441959	Whole_Blood	0.956409	MATCAP1	intron_16_67214569_67217165	ENSG00000196123.13	-0.768889
intron_16_67664062_67664996	0.409245	Whole_Blood	0.956409	ENKD1	intron_16_67697965_67698899	ENSG00000124074.12	-0.825223
intron_16_67665168_67666071	0.409245	Whole_Blood	0.956409	ENKD1	intron_16_67699071_67699974	ENSG00000124074.12	-0.825223
intron_16_67666265_67666358	0.417474	Whole_Blood	0.956409	ENKD1	intron_16_67700168_67700261	ENSG00000124074.12	-0.810811
intron_16_70034360_70036432	0.43479	Whole_Blood	0.956409	PDXDC2P-NPIPB14P	intron_16_70068263_70070335	ENSG00000196696.14	-0.781022
intron_16_70034360_70036432	0.43479	Whole_Blood	0.956409	PDXDC2P	intron_16_70068263_70070335	ENSG00000255185.7	-0.781022
intron_16_72059188_72060112	0.414373	Whole_Blood	0.956409	HP	intron_16_72093087_72094011	ENSG00000257017.10	-0.816223
intron_16_74915994_74916127	0.41649	Whole_Blood	0.956409	WDR59	intron_16_74949892_74950025	ENSG00000103091.15	-0.812525
intron_16_75395209_75411825	0.438924	Whole_Blood	0.956409	CFDP1	intron_16_75429107_75445723	ENSG00000153774.9	0.774011
intron_16_85027858_85066900	0.437432	Whole_Blood	0.956409	KIAA0513	intron_16_85061464_85100506	ENSG00000135709.14	-0.776536
intron_16_8629110_8635039	0.41526	Whole_Blood	0.956409	METTL22	intron_16_8722967_8728896	ENSG00000067365.15	0.814672
intron_16_8639162_8641131	0.419695	Whole_Blood	0.956409	METTL22	intron_16_8733019_8734988	ENSG00000067365.15	0.80695
intron_16_8639676_8641131	0.419695	Whole_Blood	0.956409	METTL22	intron_16_8733533_8734988	ENSG00000067365.15	-0.80695
intron_16_8641184_8642127	0.437713	Whole_Blood	0.956409	METTL22	intron_16_8735041_8735984	ENSG00000067365.15	-0.776062
intron_16_8642565_8644529	0.4264	Whole_Blood	0.956409	METTL22	intron_16_8736422_8738386	ENSG00000067365.15	0.795367
intron_16_8642565_8644557	0.4264	Whole_Blood	0.956409	METTL22	intron_16_8736422_8738414	ENSG00000067365.15	-0.795367
intron_16_8644725_8646108	0.4264	Whole_Blood	0.956409	METTL22	intron_16_8738582_8739965	ENSG00000067365.15	0.795367
intron_16_88658720_88660520	0.427661	Whole_Blood	0.956409	MVD	intron_16_88725128_88726928	ENSG00000167508.12	-0.7932
intron_16_88892485_88901504	0.437068	Whole_Blood	0.956409	CBFA2T3	intron_16_88958893_88967912	ENSG00000129993.15	-0.777154
intron_16_89689324_89690553	0.437432	Whole_Blood	0.956409	CDK10	intron_16_89755732_89756961	ENSG00000185324.22	-0.776536
intron_17_12994884_12994963	0.443861	Whole_Blood	0.956409	ELAC2	intron_17_12898201_12898280	ENSG00000006744.19	-0.76569
intron_17_13005979_13010613	0.429064	Whole_Blood	0.956409	ELAC2	intron_17_12909296_12913930	ENSG00000006744.19	-0.790795
intron_17_1513561_1513872	0.444331	Whole_Blood	0.956409	INPP5K	intron_17_1416855_1417166	ENSG00000132376.20	-0.764901
intron_17_16439414_16439581	0.435897	Whole_Blood	0.956409	SNHG29	intron_17_16342728_16342895	ENSG00000175061.20	-0.779141
intron_17_16439414_16439660	0.435897	Whole_Blood	0.956409	SNHG29	intron_17_16342728_16342974	ENSG00000175061.20	-0.779141
intron_17_20073701_20096631	0.421496	Whole_Blood	0.956409	SPECC1	intron_17_19977014_19999944	ENSG00000128487.19	-0.803828
intron_17_2085901_2172658	0.415246	Whole_Blood	0.956409	SMG6	intron_17_1989195_2075952	ENSG00000070366.14	-0.814696
intron_17_2372488_2372953	0.44467	Whole_Blood	0.956409	SGSM2	intron_17_2275782_2276247	ENSG00000141258.13	-0.764331
intron_17_2373081_2373331	0.44467	Whole_Blood	0.956409	SGSM2	intron_17_2276375_2276625	ENSG00000141258.13	0.764331
intron_17_27601401_27603834	0.444574	Whole_Blood	0.956409	KSR1	intron_17_25928427_25930860	ENSG00000141068.15	-0.764493
intron_17_27642348_27645861	0.407858	Whole_Blood	0.956409	LGALS9	intron_17_25969374_25972887	ENSG00000168961.17	0.82767
intron_17_28628559_28631479	0.416213	Whole_Blood	0.956409	BLTP2	intron_17_26955577_26958497	ENSG00000007202.15	-0.813008
intron_17_28686415_28686654	0.42089	Whole_Blood	0.956409	SUPT6H	intron_17_27013433_27013672	ENSG00000109111.15	-0.804878
intron_17_28686789_28687088	0.42089	Whole_Blood	0.956409	SUPT6H	intron_17_27013807_27014106	ENSG00000109111.15	-0.804878
intron_17_28716061_28716903	0.416213	Whole_Blood	0.956409	RAB34	intron_17_27043079_27043921	ENSG00000109113.20	0.813008
intron_17_28717425_28718122	0.426974	Whole_Blood	0.956409	RAB34	intron_17_27044443_27045140	ENSG00000109113.20	0.79438
intron_17_28889026_28897526	0.406143	Whole_Blood	0.956409	FLOT2	intron_17_27216044_27224544	ENSG00000132589.16	-0.8307
intron_17_29116455_29118045	0.409683	Whole_Blood	0.956409	MYO18A	intron_17_27443473_27445063	ENSG00000196535.20	0.824452
intron_17_3655352_3656487	0.429456	Whole_Blood	0.956409	CTNS	intron_17_3558646_3559781	ENSG00000040531.16	-0.790123
intron_17_39177535_39177984	0.433964	Whole_Blood	0.956409	CACNB1	intron_17_37333788_37334237	ENSG00000067191.17	-0.782427
intron_17_39178079_39183713	0.433964	Whole_Blood	0.956409	CACNB1	intron_17_37334332_37339966	ENSG00000067191.17	0.782427
intron_17_3925441_3928240	0.4115	Whole_Blood	0.956409	ATP2A3	intron_17_3828735_3831534	ENSG00000074370.18	0.821256
intron_17_3941654_3942606	0.428108	Whole_Blood	0.956409	ATP2A3	intron_17_3844948_3845900	ENSG00000074370.18	-0.792434
intron_17_39719834_39723319	0.419002	Whole_Blood	0.956409	ERBB2	intron_17_37876087_37879572	ENSG00000141736.14	0.808153
intron_17_40020353_40020528	0.423653	Whole_Blood	0.956409	MED24	intron_17_38176606_38176781	ENSG00000008838.21	0.8001
intron_17_40129627_40132034	0.44073	Whole_Blood	0.956409	MSL1	intron_17_38285880_38288287	ENSG00000188895.12	0.770961
intron_17_40331396_40348316	0.413659	Whole_Blood	0.956409	RARA	intron_17_38487648_38504568	ENSG00000131759.18	-0.817471
intron_17_40352507_40354302	0.441107	Whole_Blood	0.956409	RARA	intron_17_38508759_38510554	ENSG00000131759.18	-0.770325
intron_17_4066540_4067163	0.429483	Whole_Blood	0.956409	ZZEF1	intron_17_3969834_3970457	ENSG00000074755.15	-0.790076
intron_17_40833199_40834382	0.420099	Whole_Blood	0.956409	KRT10-AS1	intron_17_38989451_38990634	ENSG00000167920.12	-0.80625
intron_17_4105809_4109653	0.431793	Whole_Blood	0.956409	ZZEF1	intron_17_4009103_4012947	ENSG00000074755.15	0.786127
intron_17_44207911_44208619	0.434787	Whole_Blood	0.956409	UBTF	intron_17_42285279_42285987	ENSG00000108312.16	0.781027
intron_17_44207911_44209352	0.434787	Whole_Blood	0.956409	UBTF	intron_17_42285279_42286720	ENSG00000108312.16	-0.781027
intron_17_44212454_44212819	0.420705	Whole_Blood	0.956409	UBTF	intron_17_42289822_42290187	ENSG00000108312.16	-0.805198
intron_17_44218296_44219445	0.441456	Whole_Blood	0.956409	UBTF	intron_17_42295664_42296813	ENSG00000108312.16	0.769737
intron_17_44218296_44221201	0.441456	Whole_Blood	0.956409	UBTF	intron_17_42295664_42298569	ENSG00000108312.16	-0.769737
intron_17_45395849_45395983	0.425362	Whole_Blood	0.956409	ARHGAP27	intron_17_43473215_43473349	ENSG00000159314.13	0.797153
intron_17_45396117_45396207	0.425362	Whole_Blood	0.956409	ARHGAP27	intron_17_43473483_43473573	ENSG00000159314.13	0.797153
intron_17_45396284_45396487	0.425362	Whole_Blood	0.956409	ARHGAP27	intron_17_43473650_43473853	ENSG00000159314.13	0.797153
intron_17_45406083_45410232	0.419944	Whole_Blood	0.956409	ARHGAP27	intron_17_43483449_43487598	ENSG00000159314.13	0.806519
intron_17_45432349_45432752	0.41104	Whole_Blood	0.956409	ARHGAP27	intron_17_43509715_43510118	ENSG00000159314.13	-0.822064
intron_17_47840843_47841208	0.411798	Whole_Blood	0.956409	SCRN2	intron_17_45918209_45918574	ENSG00000141295.14	0.820734
intron_17_4785659_4785937	0.440367	Whole_Blood	0.956409	VMO1	intron_17_4688954_4689232	ENSG00000182853.12	0.771574
intron_17_4785659_4785957	0.440367	Whole_Blood	0.956409	VMO1	intron_17_4688954_4689252	ENSG00000182853.12	0.771574
intron_17_4786052_4786158	0.440367	Whole_Blood	0.956409	VMO1	intron_17_4689347_4689453	ENSG00000182853.12	0.771574
intron_17_48848455_48849252	0.418065	Whole_Blood	0.956409	CALCOCO2	intron_17_46925817_46926614	ENSG00000136436.15	-0.809783
intron_17_48849377_48851089	0.418065	Whole_Blood	0.956409	CALCOCO2	intron_17_46926739_46928451	ENSG00000136436.15	0.809783
intron_17_50355056_50355501	0.408755	Whole_Blood	0.956409	XYLT2	intron_17_48432417_48432862	ENSG00000015532.10	0.826087
intron_17_51294045_51296965	0.441979	Whole_Blood	0.956409	UTP18	intron_17_49371406_49374326	ENSG00000011260.14	-0.768856
intron_17_56942123_56946442	0.416231	Whole_Blood	0.956409	COIL	intron_17_55019484_55023803	ENSG00000121058.5	-0.812977
intron_17_57262192_57274268	0.425392	Whole_Blood	0.956409	MSI2	intron_17_55339553_55351629	ENSG00000153944.12	0.797101
intron_17_57262192_57401379	0.425392	Whole_Blood	0.956409	MSI2	intron_17_55339553_55478740	ENSG00000153944.12	-0.797101
intron_17_64514358_64516723	0.418299	Whole_Blood	0.956409	CEP95	intron_17_62510476_62512841	ENSG00000258890.8	0.809375
intron_17_64519436_64521402	0.425524	Whole_Blood	0.956409	CEP95	intron_17_62515554_62517520	ENSG00000258890.8	-0.796875
intron_17_64551704_64554856	0.437926	Whole_Blood	0.956409	SMURF2	intron_17_62547822_62550974	ENSG00000108854.16	0.775701
intron_17_68420506_68428637	0.442067	Whole_Blood	0.956409	ENSG00000267009	intron_17_66416647_66424778	ENSG00000267009.6	-0.768707
intron_17_75543501_75556046	0.420384	Whole_Blood	0.956409	LLGL2	intron_17_73539582_73552127	ENSG00000073350.14	-0.805755
intron_17_76570668_76572637	0.419549	Whole_Blood	0.956409	ST6GALNAC2	intron_17_74566750_74568719	ENSG00000070731.11	0.807203
intron_17_77200673_77203570	0.435714	Whole_Blood	0.956409	SEC14L1	intron_17_75196755_75199652	ENSG00000129657.16	0.779451
intron_17_80211011_80211869	0.416074	Whole_Blood	0.956409	SGSH	intron_17_78184810_78185668	ENSG00000181523.13	0.813252
intron_17_81284895_81289691	0.440995	Whole_Blood	0.956409	SLC38A10	intron_17_79258695_79263491	ENSG00000157637.13	0.770513
intron_17_8153980_8156307	0.440878	Whole_Blood	0.956409	PER1	intron_17_8057298_8059625	ENSG00000179094.16	0.770712
intron_17_81665584_81666146	0.432627	Whole_Blood	0.956409	OXLD1	intron_17_79632614_79633176	ENSG00000204237.5	0.784705
intron_17_81670453_81671744	0.436038	Whole_Blood	0.956409	CCDC137	intron_17_79637483_79638774	ENSG00000185298.13	-0.778902
intron_17_82036063_82036191	0.433989	Whole_Blood	0.956409	DCXR	intron_17_79993939_79994067	ENSG00000169738.8	0.782383
intron_17_8228629_8229302	0.43704	Whole_Blood	0.956409	CTC1	intron_17_8131947_8132620	ENSG00000178971.17	-0.777202
intron_17_8229446_8229891	0.423602	Whole_Blood	0.956409	CTC1	intron_17_8132764_8133209	ENSG00000178971.17	0.800188
intron_17_8413269_8444260	0.422991	Whole_Blood	0.956409	NDEL1	intron_17_8316587_8347578	ENSG00000166579.16	0.801242
intron_17_9491921_9505038	0.411402	Whole_Blood	0.956409	STX8	intron_17_9395238_9408355	ENSG00000170310.15	0.821429
intron_18_12836891_12859164	0.414722	Whole_Blood	0.956409	PTPN2	intron_18_12836890_12859163	ENSG00000175354.20	0.815612
intron_18_23479424_23481172	0.412403	Whole_Blood	0.956409	RIOK3	intron_18_21059388_21061136	ENSG00000101782.15	0.819672
intron_18_2747647_2750350	0.428121	Whole_Blood	0.956409	SMCHD1	intron_18_2747645_2750348	ENSG00000101596.17	-0.792411
intron_18_36170196_36171047	0.417167	Whole_Blood	0.956409	ELP2	intron_18_33750159_33751010	ENSG00000134759.14	-0.811347
intron_18_45734402_45736456	0.418617	Whole_Blood	0.956409	SLC14A1	intron_18_43314367_43316421	ENSG00000141469.18	0.808824
intron_18_47130328_47134496	0.444648	Whole_Blood	0.956409	ENSG00000267228	intron_18_44656699_44660867	ENSG00000267228.7	-0.764368
intron_18_47130328_47134496	0.444648	Whole_Blood	0.956409	HDHD2	intron_18_44656699_44660867	ENSG00000167220.12	-0.764368
intron_18_49282175_49286434	0.431307	Whole_Blood	0.956409	DYM	intron_18_46808545_46812804	ENSG00000141627.14	0.786957
intron_18_62291631_62298790	0.40812	Whole_Blood	0.956409	RELCH	intron_18_59958864_59966023	ENSG00000134444.15	-0.827206
intron_18_68701790_68710021	0.433518	Whole_Blood	0.956409	TMX3	intron_18_66369027_66377258	ENSG00000166479.10	-0.783186
intron_18_79126375_79143802	0.41832	Whole_Blood	0.956409	ATP9B	intron_18_76886375_76903802	ENSG00000166377.21	-0.809339
intron_18_79904183_79943329	0.407791	Whole_Blood	0.956409	SLC66A2	intron_18_77664183_77703329	ENSG00000122490.19	-0.827787
intron_18_9525851_9530834	0.415889	Whole_Blood	0.956409	RALBP1	intron_18_9525849_9530832	ENSG00000017797.13	-0.813574
intron_18_9937066_9944924	0.422021	Whole_Blood	0.956409	VAPA	intron_18_9937063_9944921	ENSG00000101558.14	-0.80292
intron_19_11405231_11405323	0.43483	Whole_Blood	0.956409	RGL3	intron_19_11515907_11515999	ENSG00000205517.13	0.780952
intron_19_11405426_11406419	0.43483	Whole_Blood	0.956409	RGL3	intron_19_11516102_11517095	ENSG00000205517.13	0.780952
intron_19_11447618_11447693	0.416362	Whole_Blood	0.956409	PRKCSH	intron_19_11558433_11558508	ENSG00000130175.10	-0.812749
intron_19_11447618_11447723	0.416362	Whole_Blood	0.956409	PRKCSH	intron_19_11558433_11558538	ENSG00000130175.10	-0.812749
intron_19_11508048_11510617	0.4263	Whole_Blood	0.956409	ECSIT	intron_19_11618863_11621432	ENSG00000130159.15	0.795539
intron_19_11510660_11513056	0.4263	Whole_Blood	0.956409	ECSIT	intron_19_11621475_11623871	ENSG00000130159.15	0.795539
intron_19_12690110_12691166	0.428113	Whole_Blood	0.956409	FBXW9	intron_19_12800924_12801980	ENSG00000132004.13	-0.792425
intron_19_12691257_12691342	0.443323	Whole_Blood	0.956409	FBXW9	intron_19_12802071_12802156	ENSG00000132004.13	-0.766594
intron_19_12702147_12702823	0.436128	Whole_Blood	0.956409	TNPO2	intron_19_12812961_12813637	ENSG00000105576.16	0.778748
intron_19_12702177_12702823	0.436128	Whole_Blood	0.956409	TNPO2	intron_19_12812991_12813637	ENSG00000105576.16	-0.778748
intron_19_12705398_12705492	0.423375	Whole_Blood	0.956409	TNPO2	intron_19_12816212_12816306	ENSG00000105576.16	0.80058
intron_19_12705599_12705682	0.413608	Whole_Blood	0.956409	TNPO2	intron_19_12816413_12816496	ENSG00000105576.16	-0.817561
intron_19_12705768_12706010	0.423375	Whole_Blood	0.956409	TNPO2	intron_19_12816582_12816824	ENSG00000105576.16	0.80058
intron_19_12711613_12714821	0.420921	Whole_Blood	0.956409	TNPO2	intron_19_12822427_12825635	ENSG00000105576.16	0.804825
intron_19_13952644_13954340	0.441517	Whole_Blood	0.956409	DCAF15	intron_19_14063456_14065152	ENSG00000132017.11	-0.769634
intron_19_13959479_13959582	0.441472	Whole_Blood	0.956409	DCAF15	intron_19_14070291_14070394	ENSG00000132017.11	-0.76971
intron_19_14440329_14441143	0.42867	Whole_Blood	0.956409	PKN1	intron_19_14551141_14551955	ENSG00000123143.13	-0.791469
intron_19_14517046_14517591	0.438247	Whole_Blood	0.956409	DNAJB1	intron_19_14627858_14628403	ENSG00000132002.9	0.775157
intron_19_14517046_14518139	0.438247	Whole_Blood	0.956409	DNAJB1	intron_19_14627858_14628951	ENSG00000132002.9	-0.775157
intron_19_17227199_17228256	0.42043	Whole_Blood	0.956409	OCEL1	intron_19_17338008_17339065	ENSG00000099330.9	0.805675
intron_19_17276909_17277384	0.409569	Whole_Blood	0.956409	BABAM1	intron_19_17387718_17388193	ENSG00000105393.16	-0.824652
intron_19_17276909_17278845	0.444014	Whole_Blood	0.956409	BABAM1	intron_19_17387718_17389654	ENSG00000105393.16	0.765432
intron_19_17277479_17278845	0.444014	Whole_Blood	0.956409	BABAM1	intron_19_17388288_17389654	ENSG00000105393.16	-0.765432
intron_19_19134887_19138426	0.428967	Whole_Blood	0.956409	TMEM161A	intron_19_19245696_19249235	ENSG00000064545.15	0.79096
intron_19_19627504_19627754	0.417025	Whole_Blood	0.956409	LPAR2	intron_19_19738313_19738563	ENSG00000064547.14	0.811594
intron_19_19635569_19636707	0.419488	Whole_Blood	0.956409	GMIP	intron_19_19746378_19747516	ENSG00000089639.11	-0.807309
intron_19_19635721_19636707	0.419488	Whole_Blood	0.956409	GMIP	intron_19_19746530_19747516	ENSG00000089639.11	0.807309
intron_19_2811734_2813115	0.436592	Whole_Blood	0.956409	THOP1	intron_19_2811732_2813113	ENSG00000172009.15	0.777961
intron_19_3778595_3778992	0.412573	Whole_Blood	0.956409	MATK	intron_19_3778593_3778990	ENSG00000007264.15	0.819375
intron_19_38407077_38408751	0.407905	Whole_Blood	0.956409	FAM98C	intron_19_38897717_38899391	ENSG00000130244.13	0.827586
intron_19_39329073_39329544	0.415813	Whole_Blood	0.956409	GMFG	intron_19_39819713_39820184	ENSG00000130755.13	-0.813707
intron_19_41354315_41378281	0.405928	Whole_Blood	0.956409	TMEM91	intron_19_41860220_41884186	ENSG00000142046.15	0.831081
intron_19_43561020_43574910	0.417134	Whole_Blood	0.956409	XRCC1	intron_19_44065172_44079062	ENSG00000073050.12	0.811404
intron_19_43769032_43769442	0.408146	Whole_Blood	0.956409	KCNN4	intron_19_44273184_44273594	ENSG00000104783.15	-0.82716
intron_19_45079377_45079907	0.416739	Whole_Blood	0.956409	GEMIN7	intron_19_45582635_45583165	ENSG00000142252.11	-0.812092
intron_19_45297954_45299811	0.433724	Whole_Blood	0.956409	MARK4	intron_19_45801212_45803069	ENSG00000007047.16	-0.782835
intron_19_45365158_45368630	0.433857	Whole_Blood	0.956409	ERCC2	intron_19_45868416_45871888	ENSG00000104884.17	0.782609
intron_19_47130858_47143494	0.414313	Whole_Blood	0.956409	SAE1	intron_19_47634115_47646751	ENSG00000142230.13	0.816327
intron_19_47131028_47143494	0.414313	Whole_Blood	0.956409	SAE1	intron_19_47634285_47646751	ENSG00000142230.13	-0.816327
intron_19_49680238_49680487	0.418348	Whole_Blood	0.956409	PRMT1	intron_19_50183495_50183744	ENSG00000126457.22	0.809291
intron_19_49680253_49680487	0.418348	Whole_Blood	0.956409	PRMT1	intron_19_50183510_50183744	ENSG00000126457.22	0.809291
intron_19_49811467_49811631	0.444658	Whole_Blood	0.956409	FUZ	intron_19_50314724_50314888	ENSG00000010361.14	0.76435
intron_19_49811491_49811631	0.444658	Whole_Blood	0.956409	FUZ	intron_19_50314748_50314888	ENSG00000010361.14	-0.76435
intron_19_51168650_51172066	0.42869	Whole_Blood	0.956409	SIGLEC17P	intron_19_51671907_51675323	ENSG00000291114.1	-0.791435
intron_19_51497445_51498018	0.423711	Whole_Blood	0.956409	SIGLEC12	intron_19_52000699_52001272	ENSG00000254521.7	-0.8
intron_19_54041953_54042169	0.441352	Whole_Blood	0.956409	VSTM1	intron_19_54545207_54545423	ENSG00000189068.11	0.769912
intron_19_54041953_54042227	0.441352	Whole_Blood	0.956409	VSTM1	intron_19_54545207_54545481	ENSG00000189068.11	-0.769912
intron_19_54137993_54142929	0.441428	Whole_Blood	0.956409	CNOT3	intron_19_54641709_54646665	ENSG00000088038.20	-0.769784
intron_19_55476807_55481201	0.434534	Whole_Blood	0.956409	ZNF628	intron_19_55988174_55992568	ENSG00000197483.10	-0.781457
intron_19_5587399_5587701	0.413592	Whole_Blood	0.956409	SAFB2	intron_19_5587410_5587712	ENSG00000130254.12	-0.81759
intron_19_58246794_58260851	0.438816	Whole_Blood	0.956409	ZNF544	intron_19_58758160_58772217	ENSG00000198131.15	0.774194
intron_19_6736711_6736990	0.423629	Whole_Blood	0.956409	GPR108	intron_19_6736722_6737001	ENSG00000125734.16	0.800141
intron_19_6760987_6763680	0.442572	Whole_Blood	0.956409	SH2D3A	intron_19_6760998_6763691	ENSG00000125731.13	0.767857
intron_19_7904068_7904451	0.440674	Whole_Blood	0.956409	MAP2K7	intron_19_7968953_7969336	ENSG00000076984.18	-0.771055
intron_19_8210862_8254499	0.416505	Whole_Blood	0.956409	CERS4	intron_19_8275746_8319383	ENSG00000090661.12	-0.8125
intron_19_861956_863092	0.427963	Whole_Blood	0.956409	CFD	intron_19_861956_863092	ENSG00000197766.9	-0.792683
intron_1_108800305_108807401	0.424464	Whole_Blood	0.956409	STXBP3	intron_1_109342927_109350023	ENSG00000116266.11	-0.798701
intron_1_109494287_109494520	0.412464	Whole_Blood	0.956409	CYB561D1	intron_1_110036909_110037142	ENSG00000174151.15	-0.819565
intron_1_109494623_109495143	0.427458	Whole_Blood	0.956409	CYB561D1	intron_1_110037245_110037765	ENSG00000174151.15	-0.793548
intron_1_110896733_110897809	0.441456	Whole_Blood	0.956409	CD53	intron_1_111439355_111440431	ENSG00000143119.14	0.769737
intron_1_111161296_111174879	0.413253	Whole_Blood	0.956409	CEPT1	intron_1_111703918_111717501	ENSG00000134255.16	-0.818182
intron_1_11957014_11957842	0.422063	Whole_Blood	0.956409	PLOD1	intron_1_12017071_12017899	ENSG00000083444.17	0.802847
intron_1_12319630_12321809	0.411402	Whole_Blood	0.956409	VPS13D	intron_1_12379687_12381866	ENSG00000048707.15	-0.821429
intron_1_151017904_151018557	0.418964	Whole_Blood	0.956409	PRUNE1	intron_1_150990380_150991033	ENSG00000143363.17	-0.808219
intron_1_154213946_154214457	0.412241	Whole_Blood	0.956409	C1orf43	intron_1_154186422_154186933	ENSG00000143612.21	0.819957
intron_1_155060343_155060763	0.442162	Whole_Blood	0.956409	ADAM15	intron_1_155032819_155033239	ENSG00000143537.14	0.768547
intron_1_155813804_155814330	0.420607	Whole_Blood	0.956409	GON4L	intron_1_155783595_155784121	ENSG00000116580.20	-0.805369
intron_1_156293429_156294018	0.424489	Whole_Blood	0.956409	GLMP	intron_1_156263220_156263809	ENSG00000198715.13	0.798658
intron_1_156293576_156294018	0.424489	Whole_Blood	0.956409	GLMP	intron_1_156263367_156263809	ENSG00000198715.13	-0.798658
intron_1_156293710_156294018	0.440226	Whole_Blood	0.956409	GLMP	intron_1_156263501_156263809	ENSG00000198715.13	0.771812
intron_1_158945042_158976701	0.441824	Whole_Blood	0.956409	PYHIN1	intron_1_158914832_158946491	ENSG00000163564.15	-0.769116
intron_1_160796311_160799686	0.41063	Whole_Blood	0.956409	LY9	intron_1_160766101_160769476	ENSG00000122224.18	0.822785
intron_1_161166672_161166840	0.420595	Whole_Blood	0.956409	PPOX	intron_1_161136462_161136630	ENSG00000143224.18	0.805389
intron_1_167765749_167787820	0.422698	Whole_Blood	0.956409	MPZL1	intron_1_167734986_167757057	ENSG00000197965.12	0.801749
intron_1_16996496_16997020	0.411875	Whole_Blood	0.956409	ATP13A2	intron_1_17322991_17323515	ENSG00000159363.19	-0.820598
intron_1_181050286_181052235	0.429708	Whole_Blood	0.956409	MR1	intron_1_181019422_181021371	ENSG00000153029.16	0.789691
intron_1_181050286_181053573	0.429708	Whole_Blood	0.956409	MR1	intron_1_181019422_181022709	ENSG00000153029.16	-0.789691
intron_1_181052510_181053573	0.429708	Whole_Blood	0.956409	MR1	intron_1_181021646_181022709	ENSG00000153029.16	0.789691
intron_1_182576389_182581225	0.41622	Whole_Blood	0.956409	RNASEL	intron_1_182545524_182550360	ENSG00000135828.11	0.812997
intron_1_185120509_185123857	0.420641	Whole_Blood	0.956409	TRMT1L	intron_1_185089641_185092989	ENSG00000121486.12	-0.80531
intron_1_185123919_185124944	0.420641	Whole_Blood	0.956409	TRMT1L	intron_1_185093051_185094076	ENSG00000121486.12	0.80531
intron_1_19078066_19081349	0.408872	Whole_Blood	0.956409	UBR4	intron_1_19404560_19407843	ENSG00000127481.15	-0.825881
intron_1_19324762_19325495	0.43585	Whole_Blood	0.956409	SLC66A1	intron_1_19651256_19651989	ENSG00000040487.13	-0.779221
intron_1_19324762_19325526	0.43585	Whole_Blood	0.956409	SLC66A1	intron_1_19651256_19652020	ENSG00000040487.13	0.779221
intron_1_203223259_203223495	0.443424	Whole_Blood	0.956409	CHIT1	intron_1_203192387_203192623	ENSG00000133063.16	0.766423
intron_1_20865262_20879323	0.417676	Whole_Blood	0.956409	EIF4G3	intron_1_21191755_21205816	ENSG00000075151.24	0.81046
intron_1_212433120_212444339	0.440814	Whole_Blood	0.956409	NENF	intron_1_212606462_212617681	ENSG00000117691.10	-0.770819
intron_1_212863869_212872678	0.434734	Whole_Blood	0.956409	FLVCR1	intron_1_213037211_213046020	ENSG00000162769.13	-0.781116
intron_1_214332192_214334200	0.42508	Whole_Blood	0.956409	SMYD2	intron_1_214505535_214507543	ENSG00000143499.14	0.797639
intron_1_219174304_219179147	0.406014	Whole_Blood	0.956409	LYPLAL1	intron_1_219347646_219352489	ENSG00000143353.12	-0.830928
intron_1_219179246_219193082	0.427127	Whole_Blood	0.956409	LYPLAL1	intron_1_219352588_219366424	ENSG00000143353.12	0.794118
intron_1_219179246_219193130	0.427127	Whole_Blood	0.956409	LYPLAL1	intron_1_219352588_219366472	ENSG00000143353.12	-0.794118
intron_1_228108137_228108235	0.431225	Whole_Blood	0.956409	MRPL55	intron_1_228295838_228295936	ENSG00000162910.19	0.787097
intron_1_228108318_228108955	0.431225	Whole_Blood	0.956409	MRPL55	intron_1_228296019_228296656	ENSG00000162910.19	-0.787097
intron_1_228108318_228109149	0.431225	Whole_Blood	0.956409	MRPL55	intron_1_228296019_228296850	ENSG00000162910.19	0.787097
intron_1_228108318_228109261	0.431225	Whole_Blood	0.956409	MRPL55	intron_1_228296019_228296962	ENSG00000162910.19	0.787097
intron_1_228108321_228108437	0.431225	Whole_Blood	0.956409	MRPL55	intron_1_228296022_228296138	ENSG00000162910.19	0.787097
intron_1_228108321_228108955	0.431225	Whole_Blood	0.956409	MRPL55	intron_1_228296022_228296656	ENSG00000162910.19	-0.787097
intron_1_228108474_228108955	0.431225	Whole_Blood	0.956409	MRPL55	intron_1_228296175_228296656	ENSG00000162910.19	-0.787097
intron_1_228108474_228109149	0.431225	Whole_Blood	0.956409	MRPL55	intron_1_228296175_228296850	ENSG00000162910.19	0.787097
intron_1_228109021_228109149	0.431225	Whole_Blood	0.956409	MRPL55	intron_1_228296722_228296850	ENSG00000162910.19	-0.787097
intron_1_228109021_228109261	0.431225	Whole_Blood	0.956409	MRPL55	intron_1_228296722_228296962	ENSG00000162910.19	-0.787097
intron_1_228493274_228493883	0.424975	Whole_Blood	0.956409	RNF187	intron_1_228680975_228681584	ENSG00000168159.15	-0.797821
intron_1_230687132_230688071	0.412717	Whole_Blood	0.956409	COG2	intron_1_230822878_230823817	ENSG00000135775.14	0.819121
intron_1_2393231_2395784	0.443508	Whole_Blood	0.956409	RER1	intron_1_2324670_2327223	ENSG00000157916.20	0.766284
intron_1_23967723_23971573	0.408755	Whole_Blood	0.956409	SRSF10	intron_1_24294213_24298063	ENSG00000188529.15	-0.826087
intron_1_243426558_243489014	0.443702	Whole_Blood	0.956409	SDCCAG8	intron_1_243589860_243652316	ENSG00000054282.16	-0.765957
intron_1_25823439_25823644	0.411273	Whole_Blood	0.956409	MTFR1L	intron_1_26149930_26150135	ENSG00000117640.18	-0.821656
intron_1_28493091_28496534	0.415734	Whole_Blood	0.956409	PHACTR4	intron_1_28819603_28823046	ENSG00000204138.13	-0.813844
intron_1_32621948_32627508	0.423204	Whole_Blood	0.956409	ZBTB8OS	intron_1_33087549_33093109	ENSG00000176261.16	-0.800875
intron_1_3635294_3635944	0.416842	Whole_Blood	0.956409	WRAP73	intron_1_3551858_3552508	ENSG00000116213.16	-0.811912
intron_1_36475673_36477605	0.431657	Whole_Blood	0.956409	CSF3R	intron_1_36941274_36943206	ENSG00000119535.19	0.786359
intron_1_3772841_3773063	0.439089	Whole_Blood	0.956409	SMIM1	intron_1_3689405_3689627	ENSG00000235169.11	-0.773732
intron_1_3826744_3829266	0.420903	Whole_Blood	0.956409	CEP104	intron_1_3743308_3745830	ENSG00000116198.14	-0.804856
intron_1_39026402_39028723	0.435693	Whole_Blood	0.956409	NDUFS5	intron_1_39492074_39494395	ENSG00000168653.11	-0.779487
intron_1_39743924_39745414	0.435361	Whole_Blood	0.956409	PPIE	intron_1_40209596_40211086	ENSG00000084072.17	0.78005
intron_1_42825738_42830444	0.437365	Whole_Blood	0.956409	ERMAP	intron_1_43291409_43296115	ENSG00000164010.15	-0.77665
intron_1_44632212_44632343	0.411952	Whole_Blood	0.956409	RNF220	intron_1_45097884_45098015	ENSG00000187147.18	0.820463
intron_1_45457871_45490852	0.427231	Whole_Blood	0.956409	ENSG00000288208	intron_1_45923543_45956524	ENSG00000288208.1	-0.793939
intron_1_45457871_45490852	0.427231	Whole_Blood	0.956409	TESK2	intron_1_45923543_45956524	ENSG00000070759.17	-0.793939
intron_1_45600457_45602255	0.443734	Whole_Blood	0.956409	NASP	intron_1_46066129_46067927	ENSG00000132780.17	0.765903
intron_1_51447105_51448046	0.414376	Whole_Blood	0.956409	EPS15	intron_1_51912777_51913718	ENSG00000085832.18	0.816216
intron_1_51481314_51519199	0.413524	Whole_Blood	0.956409	EPS15	intron_1_51946986_51984871	ENSG00000085832.18	0.817708
intron_1_51834170_51836131	0.443146	Whole_Blood	0.956409	NRDC	intron_1_52299842_52301803	ENSG00000078618.23	-0.766892
intron_1_54216344_54218172	0.432035	Whole_Blood	0.956409	MRPL37	intron_1_54682017_54683845	ENSG00000116221.15	-0.785714
intron_1_58536741_58538795	0.424173	Whole_Blood	0.956409	OMA1	intron_1_59002413_59004467	ENSG00000162600.12	-0.799203
intron_1_6825210_6887654	0.428822	Whole_Blood	0.956409	CAMTA1	intron_1_6885270_6947714	ENSG00000171735.20	0.79121
intron_1_6871840_6886240	0.411823	Whole_Blood	0.956409	CAMTA1	intron_1_6931900_6946300	ENSG00000171735.20	0.82069
intron_1_6871840_6887654	0.411823	Whole_Blood	0.956409	CAMTA1	intron_1_6931900_6947714	ENSG00000171735.20	0.82069
intron_1_70221839_70228422	0.425943	Whole_Blood	0.956409	SRSF11	intron_1_70687522_70694105	ENSG00000116754.14	-0.796154
intron_1_7773198_7773442	0.431561	Whole_Blood	0.956409	VAMP3	intron_1_7833258_7833502	ENSG00000049245.13	0.786524
intron_1_88984066_88992585	0.434907	Whole_Blood	0.956409	RBMXL1	intron_1_89449749_89458268	ENSG00000213516.10	0.780822
intron_20_1552038_1578338	0.425392	Whole_Blood	0.956409	ENSG00000260861	intron_20_1532684_1558984	ENSG00000260861.6	-0.797101
intron_20_17616009_17616732	0.408457	Whole_Blood	0.956409	RRBP1	intron_20_17596654_17597377	ENSG00000125844.17	-0.826613
intron_20_17616839_17618596	0.408457	Whole_Blood	0.956409	RRBP1	intron_20_17597484_17599241	ENSG00000125844.17	0.826613
intron_20_17618679_17619633	0.406367	Whole_Blood	0.956409	RRBP1	intron_20_17599324_17600278	ENSG00000125844.17	-0.830303
intron_20_18507972_18510822	0.409787	Whole_Blood	0.956409	SEC23B	intron_20_18488616_18491466	ENSG00000101310.17	0.824268
intron_20_20637501_20639785	0.436232	Whole_Blood	0.956409	RALGAPA2	intron_20_20618145_20620429	ENSG00000188559.16	0.778571
intron_20_276086_276793	0.410776	Whole_Blood	0.956409	C20orf96	intron_20_256727_257434	ENSG00000196476.12	0.822529
intron_20_3209617_3213258	0.406998	Whole_Blood	0.956409	ITPA	intron_20_3190263_3193904	ENSG00000125877.13	0.829188
intron_20_34850197_34851231	0.423955	Whole_Blood	0.956409	GGT7	intron_20_33438000_33439034	ENSG00000131067.17	0.799578
intron_20_35632923_35655202	0.417225	Whole_Blood	0.956409	CPNE1	intron_20_34220845_34243124	ENSG00000214078.13	-0.811246
intron_20_35632923_35655202	0.417225	Whole_Blood	0.956409	ENSG00000272897	intron_20_34220845_34243124	ENSG00000272897.5	-0.811246
intron_20_41092587_41097220	0.408503	Whole_Blood	0.956409	TOP1	intron_20_39721227_39725860	ENSG00000198900.7	0.826531
intron_20_44887742_44901531	0.427267	Whole_Blood	0.956409	YWHAB	intron_20_43516383_43530172	ENSG00000166913.13	-0.793877
intron_20_45335920_45348325	0.424397	Whole_Blood	0.956409	SDC4	intron_20_43964560_43976965	ENSG00000124145.6	0.798817
intron_20_47239138_47246008	0.423429	Whole_Blood	0.956409	ZMYND8	intron_20_45867882_45874752	ENSG00000101040.20	-0.800487
intron_20_47757463_47785343	0.443072	Whole_Blood	0.956409	SULF2	intron_20_46386207_46414087	ENSG00000196562.16	-0.767016
intron_20_47757463_47785835	0.443072	Whole_Blood	0.956409	SULF2	intron_20_46386207_46414579	ENSG00000196562.16	0.767016
intron_20_4784342_4786231	0.425623	Whole_Blood	0.956409	RASSF2	intron_20_4764988_4766877	ENSG00000101265.16	0.796703
intron_20_4786328_4787633	0.412011	Whole_Blood	0.956409	RASSF2	intron_20_4766974_4768279	ENSG00000101265.16	-0.820359
intron_20_49179244_49188116	0.439414	Whole_Blood	0.956409	STAU1	intron_20_47795781_47804653	ENSG00000124214.21	0.773183
intron_20_50277333_50277491	0.429303	Whole_Blood	0.956409	PELATON	intron_20_48893870_48894028	ENSG00000224397.9	0.790385
intron_20_59999663_60001343	0.430132	Whole_Blood	0.956409	CDH26	intron_20_58574718_58576398	ENSG00000124215.17	0.788966
intron_20_63674093_63678145	0.413253	Whole_Blood	0.956409	RTEL1-TNFRSF6B	intron_20_62305446_62309498	ENSG00000026036.23	-0.818182
intron_20_63674093_63678145	0.413253	Whole_Blood	0.956409	RTEL1	intron_20_62305446_62309498	ENSG00000258366.12	-0.818182
intron_20_63873816_63882719	0.444169	Whole_Blood	0.956409	ENSG00000290226	intron_20_62505169_62514072	ENSG00000290226.1	0.765172
intron_20_63873816_63882719	0.444169	Whole_Blood	0.956409	TPD52L2	intron_20_62505169_62514072	ENSG00000101150.18	0.765172
intron_20_64255870_64259942	0.431051	Whole_Blood	0.956409	PCMTD2	intron_20_62887223_62891295	ENSG00000203880.13	-0.787394
intron_21_25603935_25606449	0.430559	Whole_Blood	0.956409	MRPL39	intron_21_26976247_26978761	ENSG00000154719.14	-0.788235
intron_21_28931322_28932470	0.408342	Whole_Blood	0.956409	LTN1	intron_21_30303644_30304792	ENSG00000198862.14	-0.826816
intron_21_41370645_41376836	0.426571	Whole_Blood	0.956409	MX2	intron_21_42742572_42748763	ENSG00000183486.14	-0.795073
intron_21_46266166_46266982	0.413996	Whole_Blood	0.956409	MCM3AP	intron_21_47686080_47686896	ENSG00000160294.11	0.816881
intron_21_46442573_46443810	0.412216	Whole_Blood	0.956409	PCNT	intron_21_47862486_47863723	ENSG00000160299.19	0.82
intron_21_46442573_46445284	0.412216	Whole_Blood	0.956409	PCNT	intron_21_47862486_47865197	ENSG00000160299.19	-0.82
intron_22_17105602_17107727	0.443424	Whole_Blood	0.956409	IL17RA	intron_22_17586492_17588617	ENSG00000177663.15	-0.766423
intron_22_19432859_19433265	0.442237	Whole_Blood	0.956409	MRPL40	intron_22_19420382_19420788	ENSG00000185608.9	-0.768421
intron_22_23153134_23155968	0.442361	Whole_Blood	0.956409	RAB36	intron_22_23495321_23498155	ENSG00000100228.14	0.768212
intron_22_24369320_24411588	0.413455	Whole_Blood	0.956409	SPECC1L-ADORA2A	intron_22_24765288_24807556	ENSG00000258555.6	-0.817829
intron_22_24369320_24411588	0.413455	Whole_Blood	0.956409	SPECC1L	intron_22_24765288_24807556	ENSG00000100014.20	-0.817829
intron_22_29278216_29286923	0.416366	Whole_Blood	0.956409	EWSR1	intron_22_29674205_29682912	ENSG00000182944.18	0.812741
intron_22_32475398_32479133	0.409079	Whole_Blood	0.956409	FBXO7	intron_22_32871385_32875120	ENSG00000100225.18	0.825516
intron_22_40402205_40404247	0.439118	Whole_Blood	0.956409	ENSG00000284431	intron_22_40798209_40800251	ENSG00000284431.1	0.773684
intron_22_40402205_40404247	0.439118	Whole_Blood	0.956409	SGSM3	intron_22_40798209_40800251	ENSG00000100359.21	0.773684
intron_22_43168159_43168774	0.427584	Whole_Blood	0.956409	TTLL12	intron_22_43564165_43564780	ENSG00000100304.13	-0.793333
intron_22_45740538_45806959	0.428539	Whole_Blood	0.956409	ATXN10	intron_22_46136418_46202839	ENSG00000130638.17	0.791694
intron_22_46912188_46974290	0.426759	Whole_Blood	0.956409	TBC1D22A	intron_22_47308084_47370186	ENSG00000054611.14	-0.794749
intron_22_50294778_50307553	0.413932	Whole_Blood	0.956409	PLXNB2	intron_22_50733207_50745982	ENSG00000196576.16	0.816993
intron_22_50457111_50459255	0.431089	Whole_Blood	0.956409	SBF1	intron_22_50895540_50897684	ENSG00000100241.22	0.78733
intron_22_50505334_50505403	0.442658	Whole_Blood	0.956409	LMF2	intron_22_50943763_50943832	ENSG00000100258.18	0.767713
intron_22_50625464_50625579	0.425392	Whole_Blood	0.956409	ARSA	intron_22_51063892_51064007	ENSG00000100299.18	0.797101
intron_2_127064018_127064774	0.440196	Whole_Blood	0.956409	BIN1	intron_2_127821594_127822350	ENSG00000136717.15	0.771863
intron_2_127064018_127068924	0.440196	Whole_Blood	0.956409	BIN1	intron_2_127821594_127826500	ENSG00000136717.15	0.771863
intron_2_130356200_130369133	0.428555	Whole_Blood	0.956409	PTPN18	intron_2_131113773_131126706	ENSG00000072135.13	-0.791667
intron_2_152679109_152679352	0.434532	Whole_Blood	0.956409	PRPF40A	intron_2_153535623_153535866	ENSG00000196504.21	-0.781459
intron_2_159325918_159332540	0.428696	Whole_Blood	0.956409	BAZ2B	intron_2_160182429_160189051	ENSG00000123636.19	0.791426
intron_2_159395834_159397345	0.42114	Whole_Blood	0.956409	BAZ2B	intron_2_160252345_160253856	ENSG00000123636.19	-0.804444
intron_2_159397100_159397345	0.422424	Whole_Blood	0.956409	BAZ2B	intron_2_160253611_160253856	ENSG00000123636.19	0.802222
intron_2_159805222_159806973	0.416378	Whole_Blood	0.956409	LY75	intron_2_160661733_160663484	ENSG00000054219.11	0.812721
intron_2_171687873_171690147	0.439209	Whole_Blood	0.956409	DYNC1I2	intron_2_172544383_172546657	ENSG00000077380.16	-0.773529
intron_2_171922507_171925537	0.422154	Whole_Blood	0.956409	HAT1	intron_2_172779017_172782047	ENSG00000128708.13	0.802691
intron_2_190208913_190212956	0.442744	Whole_Blood	0.956409	HIBCH	intron_2_191073639_191077682	ENSG00000198130.16	-0.767568
intron_2_190673152_190683738	0.440487	Whole_Blood	0.956409	NAB1	intron_2_191537878_191548464	ENSG00000138386.17	-0.771372
intron_2_208348023_208350024	0.413999	Whole_Blood	0.956409	PIKFYVE	intron_2_209212747_209214748	ENSG00000115020.17	0.816876
intron_2_230238381_230241404	0.426387	Whole_Blood	0.956409	SP140	intron_2_231103096_231106119	ENSG00000079263.19	-0.795389
intron_2_231788732_231791733	0.411402	Whole_Blood	0.956409	COPS7B	intron_2_232653442_232656443	ENSG00000144524.18	0.821429
intron_2_232333987_232334369	0.432343	Whole_Blood	0.956409	DIS3L2	intron_2_233198697_233199079	ENSG00000144535.20	-0.785189
intron_2_233204717_233206706	0.421912	Whole_Blood	0.956409	INPP5D	intron_2_234113363_234115352	ENSG00000168918.14	-0.803109
intron_2_233438379_233441887	0.426678	Whole_Blood	0.956409	DGKD	intron_2_234347025_234350533	ENSG00000077044.11	0.79489
intron_2_240595304_240595934	0.407905	Whole_Blood	0.956409	CAPN10	intron_2_241534721_241535351	ENSG00000142330.20	-0.827585
intron_2_24161613_24164198	0.422236	Whole_Blood	0.956409	FAM228B	intron_2_24384483_24387068	ENSG00000219626.9	-0.802548
intron_2_241721430_241722939	0.429294	Whole_Blood	0.956409	ING5	intron_2_242660845_242662354	ENSG00000168395.16	0.790401
intron_2_27069706_27070092	0.410351	Whole_Blood	0.956409	AGBL5	intron_2_27292574_27292960	ENSG00000084693.16	0.823276
intron_2_32812615_32817457	0.433096	Whole_Blood	0.956409	TTC27	intron_2_33037682_33042524	ENSG00000018699.13	-0.783905
intron_2_63857936_63882466	0.444637	Whole_Blood	0.956409	UGP2	intron_2_64085070_64109600	ENSG00000169764.16	0.764387
intron_2_63972244_63981646	0.434184	Whole_Blood	0.956409	VPS54	intron_2_64199378_64208780	ENSG00000143952.20	-0.782051
intron_2_64100499_64104701	0.443449	Whole_Blood	0.956409	PELI1	intron_2_64327633_64331835	ENSG00000197329.12	0.766382
intron_2_64108379_64144081	0.433348	Whole_Blood	0.956409	PELI1	intron_2_64335513_64371215	ENSG00000197329.12	-0.783476
intron_2_64337907_64341535	0.431716	Whole_Blood	0.956409	ENSG00000289176	intron_2_64565041_64568669	ENSG00000289176.1	-0.786259
intron_2_70059680_70083538	0.416014	Whole_Blood	0.956409	PCBP1-AS1	intron_2_70286812_70310670	ENSG00000179818.17	0.813356
intron_2_97690327_97699026	0.442436	Whole_Blood	0.956409	C2orf92	intron_2_98306790_98315489	ENSG00000228486.11	0.768086
intron_2_9868429_9875865	0.412929	Whole_Blood	0.956409	TAF1B	intron_2_10008558_10015994	ENSG00000115750.17	0.81875
intron_3_100568967_100576925	0.418355	Whole_Blood	0.956409	TMEM45A	intron_3_100287811_100295769	ENSG00000181458.10	0.809278
intron_3_10093323_10094289	0.410207	Whole_Blood	0.956409	FANCD2	intron_3_10135007_10135973	ENSG00000144554.13	-0.823529
intron_3_11272430_11280994	0.421284	Whole_Blood	0.956409	ATG7	intron_3_11314116_11322680	ENSG00000197548.13	0.804196
intron_3_12748792_12749760	0.435556	Whole_Blood	0.956409	TMEM40	intron_3_12790291_12791259	ENSG00000088726.16	0.77972
intron_3_129559783_129560330	0.422773	Whole_Blood	0.956409	PLXND1	intron_3_129278626_129279173	ENSG00000004399.13	0.801619
intron_3_131362441_131363356	0.428834	Whole_Blood	0.956409	NUDT16L2P	intron_3_131081285_131082200	ENSG00000246082.4	-0.791188
intron_3_142823615_142829692	0.426948	Whole_Blood	0.956409	PCOLCE2	intron_3_142542457_142548534	ENSG00000163710.9	-0.794425
intron_3_143120541_143120644	0.425004	Whole_Blood	0.956409	CHST2	intron_3_142839383_142839486	ENSG00000175040.6	0.797771
intron_3_15016254_15020753	0.406577	Whole_Blood	0.956409	NR2C2	intron_3_15057761_15062260	ENSG00000177463.16	-0.829932
intron_3_15034809_15038000	0.436042	Whole_Blood	0.956409	NR2C2	intron_3_15076316_15079507	ENSG00000177463.16	0.778894
intron_3_184180251_184180645	0.412156	Whole_Blood	0.956409	AP2M1	intron_3_183898039_183898433	ENSG00000161203.14	-0.820106
intron_3_184180251_184180849	0.412156	Whole_Blood	0.956409	AP2M1	intron_3_183898039_183898637	ENSG00000161203.14	0.820106
intron_3_184180650_184180849	0.412156	Whole_Blood	0.956409	AP2M1	intron_3_183898438_183898637	ENSG00000161203.14	-0.820106
intron_3_185658409_185675296	0.444683	Whole_Blood	0.956409	IGF2BP2	intron_3_185376197_185393084	ENSG00000073792.16	-0.76431
intron_3_195285857_195289121	0.429754	Whole_Blood	0.956409	ACAP2	intron_3_195006586_195009850	ENSG00000114331.16	0.789613
intron_3_195524896_195529794	0.416072	Whole_Blood	0.956409	PPP1R2	intron_3_195251694_195256595	ENSG00000184203.8	-0.813255
intron_3_197069260_197075837	0.422859	Whole_Blood	0.956409	DLG1	intron_3_196796131_196802708	ENSG00000075711.21	0.801471
intron_3_19951061_19975601	0.437074	Whole_Blood	0.956409	RAB5A	intron_3_19992553_20017093	ENSG00000144566.11	0.777143
intron_3_19978403_19983708	0.433711	Whole_Blood	0.956409	RAB5A	intron_3_20019895_20025200	ENSG00000144566.11	-0.782857
intron_3_28241812_28263291	0.433689	Whole_Blood	0.956409	CMC1	intron_3_28283303_28304782	ENSG00000187118.14	0.782895
intron_3_32449552_32452392	0.419743	Whole_Blood	0.956409	CMTM7	intron_3_32491044_32493884	ENSG00000153551.14	-0.806867
intron_3_32452473_32454241	0.421196	Whole_Blood	0.956409	CMTM7	intron_3_32493965_32495733	ENSG00000153551.14	0.804348
intron_3_33024325_33030032	0.4367	Whole_Blood	0.956409	GLB1	intron_3_33065817_33071524	ENSG00000170266.16	-0.777778
intron_3_33024325_33046120	0.4367	Whole_Blood	0.956409	GLB1	intron_3_33065817_33087612	ENSG00000170266.16	0.777778
intron_3_37129149_37148894	0.419268	Whole_Blood	0.956409	LRRFIP2	intron_3_37170640_37190385	ENSG00000093167.18	0.807692
intron_3_46242457_46265148	0.431145	Whole_Blood	0.956409	CCR3	intron_3_46283948_46306639	ENSG00000183625.16	-0.787234
intron_3_49368548_49375434	0.408235	Whole_Blood	0.956409	ENSG00000290318	intron_3_49405981_49412867	ENSG00000290318.1	0.827004
intron_3_49368548_49375434	0.408235	Whole_Blood	0.956409	RHOA	intron_3_49405981_49412867	ENSG00000067560.14	0.827004
intron_3_52246048_52246695	0.442721	Whole_Blood	0.956409	PPM1M	intron_3_52280064_52280711	ENSG00000164088.18	0.767606
intron_3_52523756_52523871	0.411454	Whole_Blood	0.956409	STAB1	intron_3_52557772_52557887	ENSG00000010327.10	-0.821337
intron_3_57575673_57577316	0.442819	Whole_Blood	0.956409	ARF4	intron_3_57561400_57563043	ENSG00000168374.11	0.767442
intron_3_57577387_57583898	0.412349	Whole_Blood	0.956409	ARF4	intron_3_57563114_57569625	ENSG00000168374.11	0.819767
intron_3_57584007_57584384	0.422365	Whole_Blood	0.956409	ARF4	intron_3_57569734_57570111	ENSG00000168374.11	-0.802326
intron_3_58412963_58420536	0.436848	Whole_Blood	0.956409	PXK	intron_3_58398690_58406263	ENSG00000168297.16	-0.777526
intron_3_66243312_66262051	0.443424	Whole_Blood	0.956409	SLC25A26	intron_3_66293736_66312475	ENSG00000144741.19	-0.766423
intron_4_102533885_102537858	0.440336	Whole_Blood	0.956409	NFKB1	intron_4_103455042_103459015	ENSG00000109320.14	-0.771626
intron_4_118704051_118705611	0.432939	Whole_Blood	0.956409	METTL14	intron_4_119625206_119626766	ENSG00000145388.15	0.784173
intron_4_118704051_118709998	0.432939	Whole_Blood	0.956409	METTL14	intron_4_119625206_119631153	ENSG00000145388.15	0.784173
intron_4_1241519_1241651	0.438404	Whole_Blood	0.956409	CTBP1	intron_4_1235307_1235439	ENSG00000159692.17	-0.774892
intron_4_1241519_1248661	0.438404	Whole_Blood	0.956409	CTBP1	intron_4_1235307_1242449	ENSG00000159692.17	0.774892
intron_4_1312161_1315397	0.416061	Whole_Blood	0.956409	MAEA	intron_4_1305949_1309185	ENSG00000090316.16	0.813273
intron_4_1312238_1315397	0.416061	Whole_Blood	0.956409	MAEA	intron_4_1306026_1309185	ENSG00000090316.16	-0.813273
intron_4_147639082_147642787	0.42752	Whole_Blood	0.956409	PRMT9	intron_4_148560233_148563938	ENSG00000164169.13	0.793443
intron_4_148047051_148063148	0.442109	Whole_Blood	0.956409	ARHGAP10	intron_4_148968202_148984299	ENSG00000071205.12	-0.768638
intron_4_150278004_150282450	0.429456	Whole_Blood	0.956409	LRBA	intron_4_151199156_151203602	ENSG00000198589.15	0.790123
intron_4_153592584_153593799	0.429405	Whole_Blood	0.956409	TMEM131L	intron_4_154513736_154514951	ENSG00000121210.16	-0.79021
intron_4_158715668_158717012	0.428469	Whole_Blood	0.956409	PPID	intron_4_159636820_159638164	ENSG00000171497.5	0.791815
intron_4_158715684_158717012	0.428469	Whole_Blood	0.956409	PPID	intron_4_159636836_159638164	ENSG00000171497.5	-0.791815
intron_4_16213898_16226259	0.433775	Whole_Blood	0.956409	TAPT1	intron_4_16215521_16227882	ENSG00000169762.17	-0.782748
intron_4_165327764_165333340	0.439447	Whole_Blood	0.956409	MSMO1	intron_4_166248916_166254492	ENSG00000052802.13	0.773128
intron_4_168379504_168379726	0.442572	Whole_Blood	0.956409	DDX60L	intron_4_169300655_169300877	ENSG00000181381.15	-0.767857
intron_4_168379830_168384612	0.442572	Whole_Blood	0.956409	DDX60L	intron_4_169300981_169305763	ENSG00000181381.15	-0.767857
intron_4_174495624_174508696	0.416655	Whole_Blood	0.956409	HPGD	intron_4_175416775_175429847	ENSG00000164120.14	-0.812238
intron_4_2252522_2257982	0.440114	Whole_Blood	0.956409	MXD4	intron_4_2254249_2259709	ENSG00000123933.17	0.772
intron_4_2931465_2931825	0.409997	Whole_Blood	0.956409	MFSD10	intron_4_2933192_2933552	ENSG00000109736.15	0.823899
intron_4_36119718_36121179	0.417814	Whole_Blood	0.956409	ARAP2	intron_4_36121340_36122801	ENSG00000047365.13	-0.810219
intron_4_39076147_39081103	0.430217	Whole_Blood	0.956409	KLHL5	intron_4_39077767_39082723	ENSG00000109790.18	0.78882
intron_4_39103511_39107569	0.408755	Whole_Blood	0.956409	KLHL5	intron_4_39105131_39109189	ENSG00000109790.18	0.826087
intron_4_7009948_7010653	0.44338	Whole_Blood	0.956409	TBC1D14	intron_4_7011675_7012380	ENSG00000132405.19	0.766497
intron_4_73064899_73065250	0.424826	Whole_Blood	0.956409	COX18	intron_4_73930616_73930967	ENSG00000163626.17	0.798077
intron_4_77048662_77055150	0.436565	Whole_Blood	0.956409	CCNI	intron_4_77969815_77976303	ENSG00000118816.11	-0.778007
intron_4_80196601_80196963	0.41773	Whole_Blood	0.956409	PRDM8	intron_4_81117755_81118117	ENSG00000152784.16	0.810365
intron_4_88462356_88463532	0.438204	Whole_Blood	0.956409	HERC5	intron_4_89383507_89384683	ENSG00000138646.9	-0.775229
intron_4_99076923_99081365	0.416627	Whole_Blood	0.956409	ADH5	intron_4_99998074_100002516	ENSG00000197894.12	-0.812287
intron_5_102990401_103003033	0.432616	Whole_Blood	0.956409	PAM	intron_5_102326105_102338737	ENSG00000145730.21	-0.784722
intron_5_103017433_103019790	0.407236	Whole_Blood	0.956409	PAM	intron_5_102353137_102355494	ENSG00000145730.21	0.828767
intron_5_103019843_103025131	0.411124	Whole_Blood	0.956409	PAM	intron_5_102355547_102360835	ENSG00000145730.21	0.821918
intron_5_103019843_103028182	0.411124	Whole_Blood	0.956409	PAM	intron_5_102355547_102363886	ENSG00000145730.21	-0.821918
intron_5_103019843_103028185	0.411124	Whole_Blood	0.956409	PAM	intron_5_102355547_102363889	ENSG00000145730.21	-0.821918
intron_5_109729513_109755329	0.434031	Whole_Blood	0.956409	MAN2A1	intron_5_109065214_109091030	ENSG00000112893.10	0.782313
intron_5_119477501_119478834	0.443424	Whole_Blood	0.956409	HSD17B4	intron_5_118813196_118814529	ENSG00000133835.18	0.766423
intron_5_143057747_143057858	0.434818	Whole_Blood	0.956409	ARHGAP26	intron_5_142437312_142437423	ENSG00000145819.18	-0.780973
intron_5_143057747_143120988	0.434818	Whole_Blood	0.956409	ARHGAP26	intron_5_142437312_142500553	ENSG00000145819.18	0.780973
intron_5_150010608_150012255	0.410644	Whole_Blood	0.956409	HMGXB3	intron_5_149390171_149391818	ENSG00000113716.13	0.822761
intron_5_157266584_157285339	0.43731	Whole_Blood	0.956409	CYFIP2	intron_5_156693594_156712349	ENSG00000055163.21	-0.776744
intron_5_1579484_1584984	0.415967	Whole_Blood	0.956409	ENSG00000291055	intron_5_1579599_1585099	ENSG00000291055.1	0.813438
intron_5_1585133_1589247	0.439047	Whole_Blood	0.956409	ENSG00000291055	intron_5_1585248_1589362	ENSG00000291055.1	-0.773803
intron_5_170080283_170081842	0.443398	Whole_Blood	0.956409	DOCK2	intron_5_169507287_169508846	ENSG00000134516.20	0.766467
intron_5_17162565_17216077	0.439593	Whole_Blood	0.956409	BASP1-AS1	intron_5_17162674_17216186	ENSG00000215196.5	-0.772881
intron_5_176884134_176887002	0.438566	Whole_Blood	0.956409	HK3	intron_5_176311135_176314003	ENSG00000160883.11	-0.774617
intron_5_177490593_177490870	0.429795	Whole_Blood	0.956409	PDLIM7	intron_5_176917594_176917871	ENSG00000196923.14	-0.789542
intron_5_178138396_178142583	0.436539	Whole_Blood	0.956409	RMND5B	intron_5_177565397_177569584	ENSG00000145916.19	-0.778052
intron_5_178618778_178619838	0.435737	Whole_Blood	0.956409	CLK4	intron_5_178045779_178046839	ENSG00000113240.14	0.779412
intron_5_178619896_178623256	0.435737	Whole_Blood	0.956409	CLK4	intron_5_178046897_178050257	ENSG00000113240.14	0.779412
intron_5_179140035_179152142	0.435307	Whole_Blood	0.956409	ADAMTS2	intron_5_178567036_178579143	ENSG00000087116.17	0.780142
intron_5_180795875_180802680	0.437276	Whole_Blood	0.956409	MGAT1	intron_5_180222875_180229680	ENSG00000131446.17	0.776802
intron_5_43677806_43700119	0.444732	Whole_Blood	0.956409	NNT	intron_5_43677908_43700221	ENSG00000112992.18	-0.764228
intron_5_76658667_76665026	0.44008	Whole_Blood	0.956409	IQGAP2	intron_5_75954492_75960851	ENSG00000145703.17	-0.772059
intron_5_77440997_77449760	0.416086	Whole_Blood	0.956409	WDR41	intron_5_76736822_76745585	ENSG00000164253.14	0.81323
intron_5_78039274_78089393	0.421717	Whole_Blood	0.956409	AP3B1	intron_5_77335098_77385217	ENSG00000132842.15	0.803446
intron_5_79306461_79312403	0.406234	Whole_Blood	0.956409	JMY	intron_5_78602284_78608226	ENSG00000152409.9	-0.83054
intron_5_79613075_79617530	0.427357	Whole_Blood	0.956409	TENT2	intron_5_78908898_78913353	ENSG00000164329.14	-0.793722
intron_5_79613075_79619612	0.411524	Whole_Blood	0.956409	TENT2	intron_5_78908898_78915435	ENSG00000164329.14	0.821216
intron_5_79617599_79619612	0.443191	Whole_Blood	0.956409	TENT2	intron_5_78913422_78915435	ENSG00000164329.14	-0.766816
intron_5_79641196_79642832	0.411858	Whole_Blood	0.956409	TENT2	intron_5_78937019_78938655	ENSG00000164329.14	-0.820628
intron_5_79641196_79642844	0.411858	Whole_Blood	0.956409	TENT2	intron_5_78937019_78938667	ENSG00000164329.14	0.820628
intron_5_79648693_79649062	0.432598	Whole_Blood	0.956409	TENT2	intron_5_78944516_78944885	ENSG00000164329.14	0.784753
intron_5_79657001_79668892	0.432598	Whole_Blood	0.956409	TENT2	intron_5_78952824_78964715	ENSG00000164329.14	0.784753
intron_5_95512618_95513571	0.422063	Whole_Blood	0.956409	SKIC3	intron_5_94848322_94849275	ENSG00000198677.13	0.802848
intron_5_95516586_95516672	0.436956	Whole_Blood	0.956409	SKIC3	intron_5_94852290_94852376	ENSG00000198677.13	-0.777344
intron_5_96793513_96793803	0.422745	Whole_Blood	0.956409	ERAP1	intron_5_96129216_96129506	ENSG00000164307.13	0.801669
intron_6_108854485_108858199	0.429706	Whole_Blood	0.956409	ARMC2	intron_6_109175688_109179402	ENSG00000118690.13	-0.789695
intron_6_108858271_108868824	0.430935	Whole_Blood	0.956409	ARMC2	intron_6_109179474_109190027	ENSG00000118690.13	0.787592
intron_6_109441628_109441974	0.408105	Whole_Blood	0.956409	SMPD2	intron_6_109762831_109763177	ENSG00000135587.9	0.827233
intron_6_109466574_109467653	0.422188	Whole_Blood	0.956409	ZBTB24	intron_6_109787777_109788856	ENSG00000112365.6	-0.802632
intron_6_109614480_109619092	0.443079	Whole_Blood	0.956409	AK9	intron_6_109935683_109940295	ENSG00000155085.16	-0.767003
intron_6_118816294_118826147	0.441394	Whole_Blood	0.956409	MCM9	intron_6_119137457_119147310	ENSG00000111877.18	-0.769841
intron_6_149379518_149397604	0.441504	Whole_Blood	0.956409	TAB2	intron_6_149700654_149718740	ENSG00000055208.20	0.769656
intron_6_159791126_159797287	0.41249	Whole_Blood	0.956409	MRPL18	intron_6_160212158_160218319	ENSG00000112110.10	0.81952
intron_6_31143134_31143262	0.439343	Whole_Blood	0.956409	CCHCR1	intron_6_31110911_31111039	ENSG00000204536.15	-0.773304
intron_6_35944340_35951163	0.420843	Whole_Blood	0.956409	SLC26A8	intron_6_35912117_35918940	ENSG00000112053.14	0.804959
intron_6_36978611_36985853	0.409933	Whole_Blood	0.956409	MTCH1	intron_6_36946387_36953629	ENSG00000137409.21	0.824011
intron_6_53093978_53095513	0.414476	Whole_Blood	0.956409	FBXO9	intron_6_52958776_52960311	ENSG00000112146.17	-0.816042
intron_6_70791769_70798657	0.41686	Whole_Blood	0.956409	SMAP1	intron_6_71501472_71508360	ENSG00000112305.15	0.811881
intron_6_75265338_75267641	0.425516	Whole_Blood	0.956409	TMEM30A	intron_6_75975054_75977357	ENSG00000112697.17	-0.796889
intron_6_75267748_75284402	0.425516	Whole_Blood	0.956409	TMEM30A	intron_6_75977464_75994118	ENSG00000112697.17	0.796889
intron_6_8430157_8435343	0.441306	Whole_Blood	0.956409	SLC35B3	intron_6_8430390_8435576	ENSG00000124786.12	0.76999
intron_6_85677492_85677795	0.424738	Whole_Blood	0.956409	SNHG5	intron_6_86387210_86387513	ENSG00000203875.13	0.798228
intron_6_85677875_85677954	0.423896	Whole_Blood	0.956409	SNHG5	intron_6_86387593_86387672	ENSG00000203875.13	0.799681
intron_6_85678032_85678136	0.422546	Whole_Blood	0.956409	ENSG00000271793	intron_6_86387750_86387854	ENSG00000271793.2	-0.802012
intron_6_85678032_85678136	0.422546	Whole_Blood	0.956409	SNHG5	intron_6_86387750_86387854	ENSG00000203875.13	-0.802012
intron_6_87658018_87663003	0.438603	Whole_Blood	0.956409	ORC3	intron_6_88367736_88372721	ENSG00000135336.16	0.774554
intron_6_90516681_90518447	0.434516	Whole_Blood	0.956409	MAP3K7	intron_6_91226400_91228166	ENSG00000135341.19	0.781487
intron_7_105548710_105550055	0.417742	Whole_Blood	0.956409	RINT1	intron_7_105189157_105190502	ENSG00000135249.8	-0.810345
intron_7_106092669_106092949	0.407562	Whole_Blood	0.956409	SYPL1	intron_7_105733115_105733395	ENSG00000008282.10	0.828192
intron_7_107169027_107179879	0.443424	Whole_Blood	0.956409	HBP1	intron_7_106809472_106820324	ENSG00000105856.14	0.766423
intron_7_107169185_107179879	0.443424	Whole_Blood	0.956409	HBP1	intron_7_106809630_106820324	ENSG00000105856.14	-0.766423
intron_7_108565105_108565830	0.438038	Whole_Blood	0.956409	THAP5	intron_7_108205549_108206274	ENSG00000177683.14	0.77551
intron_7_128498142_128500903	0.410681	Whole_Blood	0.956409	METTL2B	intron_7_128138196_128140957	ENSG00000165055.16	-0.822695
intron_7_128500968_128501762	0.410681	Whole_Blood	0.956409	METTL2B	intron_7_128141022_128141816	ENSG00000165055.16	0.822695
intron_7_128578933_128579999	0.433689	Whole_Blood	0.956409	ENSG00000242588	intron_7_128218987_128220053	ENSG00000242588.7	0.782895
intron_7_128578933_128579999	0.433689	Whole_Blood	0.956409	ENSG00000280828	intron_7_128218987_128220053	ENSG00000280828.1	0.782895
intron_7_128580094_128591850	0.433689	Whole_Blood	0.956409	ENSG00000242588	intron_7_128220148_128231904	ENSG00000242588.7	0.782895
intron_7_128580094_128591850	0.433689	Whole_Blood	0.956409	ENSG00000280828	intron_7_128220148_128231904	ENSG00000280828.1	0.782895
intron_7_130116666_130120749	0.421791	Whole_Blood	0.956409	KLHDC10	intron_7_129756506_129760589	ENSG00000128607.14	-0.803318
intron_7_140102160_140111095	0.413253	Whole_Blood	0.956409	KDM7A	intron_7_139801960_139810895	ENSG00000006459.11	0.818182
intron_7_140351451_140352062	0.437847	Whole_Blood	0.956409	SLC37A3	intron_7_140051251_140051862	ENSG00000157800.18	-0.775833
intron_7_140690813_140694663	0.423711	Whole_Blood	0.956409	ADCK2	intron_7_140390613_140394463	ENSG00000133597.11	0.8
intron_7_140734770_140739812	0.415033	Whole_Blood	0.956409	BRAF	intron_7_140434570_140439612	ENSG00000157764.14	0.815068
intron_7_1435147_1436742	0.442179	Whole_Blood	0.956409	MICALL2	intron_7_1474783_1476378	ENSG00000164877.19	-0.768519
intron_7_155302846_155308241	0.414448	Whole_Blood	0.956409	INSIG1	intron_7_155094556_155099951	ENSG00000186480.13	-0.816092
intron_7_21908507_21911617	0.421241	Whole_Blood	0.956409	CDCA7L	intron_7_21948125_21951235	ENSG00000164649.20	-0.80427
intron_7_21911754_21916754	0.420143	Whole_Blood	0.956409	CDCA7L	intron_7_21951372_21956372	ENSG00000164649.20	0.806173
intron_7_23196766_23199458	0.434501	Whole_Blood	0.956409	NUP42	intron_7_23236385_23239077	ENSG00000136243.18	0.781513
intron_7_23698299_23700786	0.412877	Whole_Blood	0.956409	FAM221A	intron_7_23737918_23740405	ENSG00000188732.11	-0.818841
intron_7_30550781_30551318	0.443511	Whole_Blood	0.956409	GARS1-DT	intron_7_30590397_30590934	ENSG00000196295.13	0.766278
intron_7_43648652_43650612	0.40747	Whole_Blood	0.956409	COA1	intron_7_43688251_43690211	ENSG00000106603.20	-0.828355
intron_7_43966395_43969732	0.413253	Whole_Blood	0.956409	ENSG00000241057	intron_7_44005994_44009331	ENSG00000241057.2	-0.818182
intron_7_43966395_43969732	0.413253	Whole_Blood	0.956409	POLR2J4	intron_7_44005994_44009331	ENSG00000214783.9	-0.818182
intron_7_43966395_43972630	0.417257	Whole_Blood	0.956409	ENSG00000273432	intron_7_44005994_44012229	ENSG00000273432.1	0.811189
intron_7_43966395_43972630	0.417257	Whole_Blood	0.956409	POLR2J4	intron_7_44005994_44012229	ENSG00000214783.9	0.811189
intron_7_44074530_44076509	0.415672	Whole_Blood	0.956409	POLM	intron_7_44114129_44116108	ENSG00000122678.17	0.813953
intron_7_44078438_44078554	0.422365	Whole_Blood	0.956409	POLM	intron_7_44118037_44118153	ENSG00000122678.17	-0.802326
intron_7_45064001_45064463	0.430069	Whole_Blood	0.956409	CCM2	intron_7_45103600_45104062	ENSG00000136280.17	0.789073
intron_7_48094827_48099670	0.411	Whole_Blood	0.956409	UPP1	intron_7_48134424_48139267	ENSG00000183696.14	-0.822134
intron_7_50710990_50732272	0.439303	Whole_Blood	0.956409	GRB10	intron_7_50778687_50799969	ENSG00000106070.20	0.773371
intron_7_54757594_54759158	0.433167	Whole_Blood	0.956409	SEC61G	intron_7_54825287_54826851	ENSG00000132432.14	-0.783784
intron_7_54757594_54759162	0.433167	Whole_Blood	0.956409	SEC61G	intron_7_54825287_54826855	ENSG00000132432.14	0.783784
intron_7_55978395_55981473	0.411318	Whole_Blood	0.956409	NIPSNAP2	intron_7_56046088_56049166	ENSG00000146729.10	0.821577
intron_7_56073111_56074586	0.416651	Whole_Blood	0.956409	SUMF2	intron_7_56140804_56142279	ENSG00000129103.19	-0.812245
intron_7_56076889_56078102	0.408457	Whole_Blood	0.956409	SUMF2	intron_7_56144582_56145795	ENSG00000129103.19	0.826613
intron_7_64666285_64669037	0.441756	Whole_Blood	0.956409	ZNF107	intron_7_64126663_64129415	ENSG00000196247.13	-0.769231
intron_7_64679336_64684087	0.441756	Whole_Blood	0.956409	ZNF107	intron_7_64139714_64144465	ENSG00000196247.13	-0.769231
intron_7_64679336_64684335	0.441756	Whole_Blood	0.956409	ZNF107	intron_7_64139714_64144713	ENSG00000196247.13	-0.769231
intron_7_6602140_6602664	0.432774	Whole_Blood	0.956409	INTS15	intron_7_6641771_6642295	ENSG00000146576.13	0.784454
intron_7_66795592_66797374	0.444574	Whole_Blood	0.956409	RABGEF1	intron_7_66260579_66262361	ENSG00000154710.18	0.764493
intron_7_6740324_6741685	0.42366	Whole_Blood	0.956409	ENSG00000290835	intron_7_6779955_6781316	ENSG00000290835.1	0.800088
intron_7_73738072_73738328	0.411823	Whole_Blood	0.956409	ABHD11	intron_7_73152402_73152658	ENSG00000106077.19	-0.82069
intron_7_75514779_75515718	0.421326	Whole_Blood	0.956409	PMS2P3	intron_7_75144104_75145043	ENSG00000291092.1	-0.804124
intron_7_75514779_75515718	0.421326	Whole_Blood	0.956409	PMS2P3	intron_7_75144104_75145043	ENSG00000127957.21	-0.804124
intron_7_7568123_7572436	0.411622	Whole_Blood	0.956409	MIOS	intron_7_7607754_7612067	ENSG00000164654.16	0.821042
intron_7_75954180_75972413	0.426079	Whole_Blood	0.956409	POR	intron_7_75583498_75601731	ENSG00000127948.17	0.795918
intron_7_97937160_97972135	0.417675	Whole_Blood	0.956409	ENSG00000284707	intron_7_97566472_97601447	ENSG00000284707.2	-0.810462
intron_8_119778129_119781053	0.408755	Whole_Blood	0.956409	TAF2	intron_8_120790369_120793293	ENSG00000064313.13	0.826087
intron_8_132983412_133011901	0.442206	Whole_Blood	0.956409	TG	intron_8_133995657_134024146	ENSG00000042832.12	-0.768473
intron_8_143318086_143321201	0.435184	Whole_Blood	0.956409	TOP1MT	intron_8_144400256_144403371	ENSG00000184428.13	0.780352
intron_8_19601865_19682696	0.433857	Whole_Blood	0.956409	CSGALNACT1	intron_8_19459376_19540207	ENSG00000147408.16	-0.782609
intron_8_19601865_19757850	0.433857	Whole_Blood	0.956409	CSGALNACT1	intron_8_19459376_19615361	ENSG00000147408.16	0.782609
intron_8_21910857_21913539	0.428097	Whole_Blood	0.956409	DOK2	intron_8_21768368_21771050	ENSG00000147443.13	-0.792453
intron_8_22630578_22636525	0.427184	Whole_Blood	0.956409	BIN3	intron_8_22488091_22494038	ENSG00000147439.14	0.79402
intron_8_22630578_22636922	0.427184	Whole_Blood	0.956409	BIN3	intron_8_22488091_22494435	ENSG00000147439.14	-0.79402
intron_8_23434478_23435392	0.408426	Whole_Blood	0.956409	ENTPD4	intron_8_23291991_23292905	ENSG00000197217.13	-0.826667
intron_8_23434681_23435392	0.408426	Whole_Blood	0.956409	ENTPD4	intron_8_23292194_23292905	ENSG00000197217.13	0.826667
intron_8_29123492_29124024	0.423135	Whole_Blood	0.956409	KIF13B	intron_8_28981009_28981541	ENSG00000197892.13	-0.800995
intron_8_29124123_29126482	0.423135	Whole_Blood	0.956409	KIF13B	intron_8_28981640_28983999	ENSG00000197892.13	0.800995
intron_8_33507321_33509746	0.43637	Whole_Blood	0.956409	TTI2	intron_8_33364839_33367264	ENSG00000129696.13	-0.778338
intron_8_90996744_91018390	0.43943	Whole_Blood	0.956409	PIP4P2	intron_8_92008972_92030618	ENSG00000155099.8	-0.773157
intron_8_96494331_96593480	0.41227	Whole_Blood	0.956409	SDC2	intron_8_97506559_97605708	ENSG00000169439.12	0.819905
intron_9_108874970_108877995	0.430377	Whole_Blood	0.956409	ELP1	intron_9_111637250_111640275	ENSG00000070061.16	-0.788546
intron_9_112041960_112052155	0.406324	Whole_Blood	0.956409	SUSD1	intron_9_114804240_114814435	ENSG00000106868.17	-0.83038
intron_9_128822833_128823747	0.407817	Whole_Blood	0.956409	ENSG00000286112	intron_9_131585112_131586026	ENSG00000286112.1	-0.82774
intron_9_128822833_128823747	0.407817	Whole_Blood	0.956409	SPOUT1	intron_9_131585112_131586026	ENSG00000198917.13	-0.82774
intron_9_129804338_129807188	0.426207	Whole_Blood	0.956409	TOR1B	intron_9_132566617_132569467	ENSG00000136816.16	0.795699
intron_9_129874756_129874829	0.416027	Whole_Blood	0.956409	USP20	intron_9_132637035_132637108	ENSG00000136878.14	0.813333
intron_9_133367445_133375922	0.441756	Whole_Blood	0.956409	SURF4	intron_9_136234321_136242793	ENSG00000148248.14	0.769231
intron_9_134429240_134431905	0.411466	Whole_Blood	0.956409	RXRA	intron_9_137321086_137323751	ENSG00000186350.12	0.821316
intron_9_135939759_135945028	0.434349	Whole_Blood	0.956409	UBAC1	intron_9_138831605_138836874	ENSG00000130560.9	0.781771
intron_9_7049200_7103685	0.4383	Whole_Blood	0.956409	KDM4C	intron_9_7049200_7103685	ENSG00000107077.19	-0.775068
intron_9_72363606_72364696	0.418617	Whole_Blood	0.956409	ZFAND5	intron_9_74978522_74979612	ENSG00000107372.13	-0.808824
intron_9_75077580_75078326	0.441533	Whole_Blood	0.956409	NMRK1	intron_9_77692496_77693242	ENSG00000106733.21	0.769608
intron_9_75137616_75140834	0.422236	Whole_Blood	0.956409	OSTF1	intron_9_77752532_77755750	ENSG00000134996.12	-0.802548
intron_9_75140932_75146683	0.422236	Whole_Blood	0.956409	OSTF1	intron_9_77755848_77761599	ENSG00000134996.12	0.802548
intron_9_87726398_87727594	0.416848	Whole_Blood	0.956409	CTSL	intron_9_90341313_90342509	ENSG00000135047.16	0.811902
intron_9_92715463_92717797	0.438278	Whole_Blood	0.956409	BICD2	intron_9_95477745_95480079	ENSG00000185963.14	0.775105
intron_9_93032556_93032769	0.429283	Whole_Blood	0.956409	FGD3	intron_9_95794838_95795051	ENSG00000127084.19	0.790419
intron_9_98199588_98200253	0.428879	Whole_Blood	0.956409	TBC1D2	intron_9_100961870_100962535	ENSG00000095383.20	-0.791111
intron_1_6209025_6209115	0.361004	Skin_Sun_Exposed_Lower_leg	0.95641	RNF207	intron_1_6269085_6269175	ENSG00000158286.13	0.913454
intron_11_60939638_60941122	0.444099	Testis	0.956411	SLC15A3	intron_11_60707110_60708594	ENSG00000110446.12	0.76529
intron_3_131014387_131016144	0.437397	Liver	0.956412	ASTE1	intron_3_130733231_130734988	ENSG00000034533.12	0.776596
intron_8_41655753_41661430	0.378344	Heart_Atrial_Appendage	0.956413	ANK1	intron_8_41513272_41518948	ENSG00000029534.22	0.880952
intron_10_80049178_80053396	0.361554	Skin_Sun_Exposed_Lower_leg	0.956414	TMEM254-AS1	intron_10_81808934_81813152	ENSG00000230091.6	-0.912409
intron_11_65713503_65713593	0.361554	Skin_Sun_Exposed_Lower_leg	0.956414	KAT5	intron_11_65480974_65481064	ENSG00000172977.13	-0.912409
intron_12_109557136_109559096	0.361536	Skin_Sun_Exposed_Lower_leg	0.956414	MMAB	intron_12_109994941_109996901	ENSG00000139428.12	-0.912442
intron_13_19958841_19959958	0.361455	Skin_Sun_Exposed_Lower_leg	0.956414	ZMYM2	intron_13_20532981_20534098	ENSG00000121741.17	-0.912596
intron_17_57257138_57257466	0.36138	Skin_Sun_Exposed_Lower_leg	0.956414	MSI2	intron_17_55334499_55334827	ENSG00000153944.12	0.912739
intron_19_14809993_14835074	0.361368	Skin_Sun_Exposed_Lower_leg	0.956414	OR7C1	intron_19_14920805_14945886	ENSG00000127530.4	-0.912762
intron_19_45818146_45821384	0.36122	Skin_Sun_Exposed_Lower_leg	0.956414	SYMPK	intron_19_46321404_46324642	ENSG00000125755.19	0.913043
intron_19_58415940_58416811	0.36122	Skin_Sun_Exposed_Lower_leg	0.956414	ZNF584	intron_19_58927307_58928178	ENSG00000171574.19	0.913043
intron_20_25489985_25491351	0.361337	Skin_Sun_Exposed_Lower_leg	0.956414	NINL	intron_20_25470621_25471987	ENSG00000101004.16	0.912821
intron_21_36057204_36058816	0.361207	Skin_Sun_Exposed_Lower_leg	0.956414	SETD4	intron_21_37429502_37431114	ENSG00000185917.14	-0.913068
intron_22_42631450_42636715	0.361573	Skin_Sun_Exposed_Lower_leg	0.956414	CYB5R3	intron_22_43027456_43032721	ENSG00000100243.22	0.912371
intron_2_55316114_55317206	0.361562	Skin_Sun_Exposed_Lower_leg	0.956414	CCDC88A	intron_2_55543250_55544342	ENSG00000115355.18	-0.912393
intron_4_94241006_94249654	0.361554	Skin_Sun_Exposed_Lower_leg	0.956414	SMARCAD1	intron_4_95162157_95170805	ENSG00000163104.18	-0.912409
intron_7_139034678_139035653	0.361554	Skin_Sun_Exposed_Lower_leg	0.956414	ZC3HAV1L	intron_7_138719424_138720399	ENSG00000146858.8	0.912409
intron_8_143247749_143249690	0.361554	Skin_Sun_Exposed_Lower_leg	0.956414	ENSG00000264668	intron_8_144329919_144331860	ENSG00000264668.2	-0.912409
intron_8_143247749_143249690	0.361554	Skin_Sun_Exposed_Lower_leg	0.956414	ZFP41	intron_8_144329919_144331860	ENSG00000181638.20	-0.912409
intron_9_27548666_27550650	0.361046	Skin_Sun_Exposed_Lower_leg	0.956414	C9orf72	intron_9_27548664_27550648	ENSG00000147894.17	0.913374
intron_9_35380639_35381100	0.361419	Skin_Sun_Exposed_Lower_leg	0.956414	UNC13B	intron_9_35380636_35381097	ENSG00000198722.15	0.912664
intron_18_47046527_47052880	0.354542	Artery_Coronary	0.956417	KATNAL2	intron_18_44572898_44579251	ENSG00000167216.19	-0.925816
intron_8_19820518_19822439	0.35456	Artery_Coronary	0.956417	INTS10	intron_8_19678029_19679950	ENSG00000104613.12	-0.925781
intron_11_74921347_74927391	0.448528	smultixcan	0.956417	XRRA1	intron_11_74632392_74638436	ENSG00000166435.17	1.08933
intron_13_33279656_33281029	0.44851	smultixcan	0.956417	STARD13-AS	intron_13_33853793_33855166	ENSG00000236581.9	-0.757901
intron_16_88734054_88734356	0.448501	smultixcan	0.956417	PIEZO1	intron_16_88800462_88800764	ENSG00000103335.22	-0.48192
intron_3_177079945_177098466	0.448549	smultixcan	0.956417	TBL1XR1	intron_3_176797733_176816254	ENSG00000177565.19	0.0196825
intron_3_28316423_28316753	0.448556	smultixcan	0.956417	CMC1	intron_3_28357914_28358244	ENSG00000187118.14	-1.22492
intron_7_151400241_151410593	0.448542	smultixcan	0.956417	WDR86	intron_7_151097327_151107679	ENSG00000187260.16	0.757848
intron_9_129010209_129010670	0.44855	smultixcan	0.956417	SH3GLB2	intron_9_131772488_131772949	ENSG00000148341.18	0.534942
intron_14_74882016_74882591	0.445201	Brain_Putamen_basal_ganglia	0.956421	DLST	intron_14_75348719_75349294	ENSG00000119689.15	0.763441
intron_10_120890009_120900029	0.369002	Muscle_Skeletal	0.956422	WDR11	intron_10_122649521_122659541	ENSG00000120008.16	0.898345
intron_14_50445194_50446079	0.369071	Muscle_Skeletal	0.956422	MAP4K5	intron_14_50911912_50912797	ENSG00000012983.12	-0.898214
intron_20_408779_409830	0.368778	Muscle_Skeletal	0.956422	RBCK1	intron_20_389423_390474	ENSG00000125826.22	-0.898766
intron_21_33439297_33448782	0.369009	Muscle_Skeletal	0.956422	TMEM50B	intron_21_34811604_34821089	ENSG00000142188.17	0.898332
intron_22_21629407_21629602	0.368892	Muscle_Skeletal	0.956422	YDJC	intron_22_21983696_21983891	ENSG00000161179.14	-0.898551
intron_2_10654547_10659172	0.368892	Muscle_Skeletal	0.956422	NOL10	intron_2_10794673_10799298	ENSG00000115761.17	0.898551
intron_4_75975995_75977646	0.368892	Muscle_Skeletal	0.956422	SDAD1	intron_4_76897148_76898799	ENSG00000198301.12	0.898551
intron_4_75975995_75981372	0.368892	Muscle_Skeletal	0.956422	SDAD1	intron_4_76897148_76902525	ENSG00000198301.12	-0.898551
intron_7_45736910_45744997	0.368931	Muscle_Skeletal	0.956422	ENSG00000291207	intron_7_45776509_45784596	ENSG00000291207.1	0.898477
intron_7_45736910_45744997	0.368931	Muscle_Skeletal	0.956422	SEPTIN7P2	intron_7_45776509_45784596	ENSG00000214765.11	0.898477
intron_9_96352109_96360154	0.369069	Muscle_Skeletal	0.956422	SLC35D2	intron_9_99114391_99122436	ENSG00000130958.13	0.898219
intron_2_71549391_71551041	0.382654	Brain_Substantia_nigra	0.956424	DYSF	intron_2_71776521_71778171	ENSG00000135636.16	0.873016
intron_7_22946163_22960256	0.382654	Brain_Substantia_nigra	0.956424	HYCC1	intron_7_22985782_22999875	ENSG00000122591.13	-0.873016
intron_11_8126804_8137378	0.426948	Adipose_Subcutaneous	0.956427	RIC3	intron_11_8148351_8158925	ENSG00000166405.16	0.794425
intron_12_49005852_49008426	0.427006	Adipose_Subcutaneous	0.956427	PRKAG1	intron_12_49399635_49402209	ENSG00000181929.13	0.794326
intron_12_57529329_57529611	0.427231	Adipose_Subcutaneous	0.956427	MBD6	intron_12_57923112_57923394	ENSG00000166987.15	-0.793939
intron_12_57529674_57529934	0.427231	Adipose_Subcutaneous	0.956427	MBD6	intron_12_57923457_57923717	ENSG00000166987.15	-0.793939
intron_15_90530203_90540039	0.427127	Adipose_Subcutaneous	0.956427	CRTC3	intron_15_91073435_91083271	ENSG00000140577.17	-0.794118
intron_15_99703385_99706729	0.427231	Adipose_Subcutaneous	0.956427	MEF2A	intron_15_100243590_100246934	ENSG00000068305.19	0.793939
intron_16_4717553_4724750	0.427258	Adipose_Subcutaneous	0.956427	ANKS3	intron_16_4767554_4774751	ENSG00000168096.15	0.793893
intron_16_55525647_55528377	0.427127	Adipose_Subcutaneous	0.956427	LPCAT2	intron_16_55559559_55562289	ENSG00000087253.13	0.794118
intron_17_1369741_1400047	0.427258	Adipose_Subcutaneous	0.956427	YWHAE	intron_17_1273035_1303341	ENSG00000108953.17	-0.793893
intron_1_219179246_219193082	0.427127	Adipose_Subcutaneous	0.956427	LYPLAL1	intron_1_219352588_219366424	ENSG00000143353.12	0.794118
intron_1_219179246_219193130	0.427127	Adipose_Subcutaneous	0.956427	LYPLAL1	intron_1_219352588_219366472	ENSG00000143353.12	-0.794118
intron_1_8422807_8424015	0.427006	Adipose_Subcutaneous	0.956427	RERE	intron_1_8482867_8484075	ENSG00000142599.20	-0.794326
intron_3_73063747_73064065	0.427127	Adipose_Subcutaneous	0.956427	PPP4R2	intron_3_73112898_73113216	ENSG00000163605.15	0.794118
intron_10_112154687_112155864	0.385059	Adipose_Visceral_Omentum	0.956432	GPAM	intron_10_113914445_113915622	ENSG00000119927.14	0.868613
intron_10_112168952_112172182	0.385059	Adipose_Visceral_Omentum	0.956432	GPAM	intron_10_113928710_113931940	ENSG00000119927.14	-0.868613
intron_10_119164196_119165202	0.38397	Adipose_Visceral_Omentum	0.956432	SFXN4	intron_10_120923708_120924714	ENSG00000183605.17	0.870604
intron_10_119164196_119165537	0.38397	Adipose_Visceral_Omentum	0.956432	SFXN4	intron_10_120923708_120925049	ENSG00000183605.17	-0.870604
intron_10_130068608_130079566	0.385436	Adipose_Visceral_Omentum	0.956432	C10orf143	intron_10_131866872_131877830	ENSG00000237489.5	-0.867925
intron_10_131935006_131940031	0.382991	Adipose_Visceral_Omentum	0.956432	PPP2R2D	intron_10_133748510_133753535	ENSG00000175470.20	-0.872399
intron_10_13647276_13648085	0.38382	Adipose_Visceral_Omentum	0.956432	PRPF18	intron_10_13689276_13690085	ENSG00000165630.15	0.870879
intron_10_29415412_29458274	0.380631	Adipose_Visceral_Omentum	0.956432	SVIL-AS1	intron_10_29704341_29747203	ENSG00000291093.1	0.876734
intron_10_71344291_71351562	0.385059	Adipose_Visceral_Omentum	0.956432	SLC29A3	intron_10_73104048_73111319	ENSG00000198246.10	-0.868613
intron_11_118632296_118635393	0.38352	Adipose_Visceral_Omentum	0.956432	PHLDB1	intron_11_118503013_118506111	ENSG00000019144.20	0.871429
intron_11_118635051_118635393	0.38352	Adipose_Visceral_Omentum	0.956432	PHLDB1	intron_11_118505769_118506111	ENSG00000019144.20	-0.871429
intron_11_76783404_76795609	0.385209	Adipose_Visceral_Omentum	0.956432	TSKU	intron_11_76494448_76506653	ENSG00000182704.8	0.868339
intron_11_8126804_8137378	0.3855	Adipose_Visceral_Omentum	0.956432	RIC3	intron_11_8148351_8158925	ENSG00000166405.16	0.867807
intron_11_874910_883148	0.3849	Adipose_Visceral_Omentum	0.956432	CHID1	intron_11_874910_883148	ENSG00000177830.18	-0.868904
intron_11_90211318_90214018	0.385588	Adipose_Visceral_Omentum	0.956432	CHORDC1	intron_11_89944486_89947186	ENSG00000110172.12	-0.867647
intron_11_9780575_9807848	0.381574	Adipose_Visceral_Omentum	0.956432	SBF2-AS1	intron_11_9802122_9829395	ENSG00000246273.9	0.875
intron_12_103951630_103956631	0.382024	Adipose_Visceral_Omentum	0.956432	C12orf73	intron_12_104345408_104350409	ENSG00000204954.10	0.874172
intron_12_122218397_122224645	0.385364	Adipose_Visceral_Omentum	0.956432	DIABLO	intron_12_122702944_122709192	ENSG00000184047.20	0.868056
intron_12_132126047_132126376	0.384878	Adipose_Visceral_Omentum	0.956432	ENSG00000291171	intron_12_132610592_132610921	ENSG00000291171.1	0.868944
intron_12_132690376_132695884	0.382669	Adipose_Visceral_Omentum	0.956432	PXMP2	intron_12_133266962_133272470	ENSG00000176894.10	-0.87299
intron_12_132861634_132872285	0.382872	Adipose_Visceral_Omentum	0.956432	CHFR	intron_12_133438220_133448871	ENSG00000072609.18	0.872616
intron_12_14947949_14948800	0.381574	Adipose_Visceral_Omentum	0.956432	ARHGDIB	intron_12_15100883_15101734	ENSG00000111348.9	-0.875
intron_12_14947949_14949802	0.381574	Adipose_Visceral_Omentum	0.956432	ARHGDIB	intron_12_15100883_15102736	ENSG00000111348.9	0.875
intron_12_29341816_29343120	0.383597	Adipose_Visceral_Omentum	0.956432	ERGIC2	intron_12_29494749_29496053	ENSG00000087502.19	0.871287
intron_12_64416754_64418046	0.383235	Adipose_Visceral_Omentum	0.956432	XPOT	intron_12_64810534_64811826	ENSG00000184575.12	0.871951
intron_12_6462969_6464890	0.383466	Adipose_Visceral_Omentum	0.956432	VAMP1	intron_12_6572135_6574056	ENSG00000139190.17	-0.871529
intron_13_20028064_20031319	0.3807	Adipose_Visceral_Omentum	0.956432	ZMYM2	intron_13_20602204_20605459	ENSG00000121741.17	0.876607
intron_13_42313130_42313894	0.381574	Adipose_Visceral_Omentum	0.956432	AKAP11	intron_13_42887266_42888030	ENSG00000023516.9	-0.875
intron_13_42317688_42319088	0.381574	Adipose_Visceral_Omentum	0.956432	AKAP11	intron_13_42891824_42893224	ENSG00000023516.9	-0.875
intron_13_95996135_95999211	0.384008	Adipose_Visceral_Omentum	0.956432	UGGT2	intron_13_96648389_96651465	ENSG00000102595.21	0.870536
intron_14_104699598_104701357	0.381105	Adipose_Visceral_Omentum	0.956432	INF2	intron_14_105165935_105167694	ENSG00000203485.14	0.875862
intron_14_39399787_39431564	0.382498	Adipose_Visceral_Omentum	0.956432	FBXO33	intron_14_39868991_39900768	ENSG00000165355.8	-0.873303
intron_14_73729985_73736998	0.381941	Adipose_Visceral_Omentum	0.956432	MIDEAS	intron_14_74196688_74203701	ENSG00000156030.14	0.874326
intron_15_30910815_30913858	0.381856	Adipose_Visceral_Omentum	0.956432	FAN1	intron_15_31203018_31206061	ENSG00000198690.10	0.874482
intron_15_40296634_40296746	0.382945	Adipose_Visceral_Omentum	0.956432	PLCB2	intron_15_40588835_40588947	ENSG00000137841.12	-0.872483
intron_15_50580908_50583089	0.383947	Adipose_Visceral_Omentum	0.956432	TRPM7	intron_15_50873105_50875286	ENSG00000092439.16	-0.870647
intron_15_51938260_51947292	0.385562	Adipose_Visceral_Omentum	0.956432	LEO1	intron_15_52230457_52239489	ENSG00000166477.13	0.867693
intron_15_60511621_60514616	0.381047	Adipose_Visceral_Omentum	0.956432	RORA	intron_15_60803820_60806815	ENSG00000069667.16	-0.875969
intron_15_70893640_70895849	0.381574	Adipose_Visceral_Omentum	0.956432	LRRC49	intron_15_71185979_71188188	ENSG00000137821.12	-0.875
intron_16_10877382_10895282	0.380691	Adipose_Visceral_Omentum	0.956432	CIITA	intron_16_10971239_10989139	ENSG00000179583.21	0.876623
intron_16_1350234_1350807	0.382867	Adipose_Visceral_Omentum	0.956432	TSR3	intron_16_1400235_1400808	ENSG00000007520.4	0.872627
intron_16_19051816_19056542	0.383997	Adipose_Visceral_Omentum	0.956432	TMC7	intron_16_19063138_19067864	ENSG00000170537.13	0.870555
intron_16_28863945_28866012	0.382163	Adipose_Visceral_Omentum	0.956432	SH2B1	intron_16_28875266_28877333	ENSG00000178188.16	-0.873917
intron_16_29444499_29446802	0.384884	Adipose_Visceral_Omentum	0.956432	BOLA2-SMG1P6	intron_16_29455820_29458123	ENSG00000261740.7	-0.868933
intron_16_29444499_29446802	0.384884	Adipose_Visceral_Omentum	0.956432	ENSG00000288632	intron_16_29455820_29458123	ENSG00000288632.1	-0.868933
intron_16_29444499_29446802	0.384884	Adipose_Visceral_Omentum	0.956432	SMG1P6	intron_16_29455820_29458123	ENSG00000254634.4	-0.868933
intron_16_4726780_4726979	0.385567	Adipose_Visceral_Omentum	0.956432	ANKS3	intron_16_4776781_4776980	ENSG00000168096.15	-0.867684
intron_16_4726780_4729980	0.385567	Adipose_Visceral_Omentum	0.956432	ANKS3	intron_16_4776781_4779981	ENSG00000168096.15	-0.867684
intron_16_4726854_4726979	0.385567	Adipose_Visceral_Omentum	0.956432	ANKS3	intron_16_4776855_4776980	ENSG00000168096.15	-0.867684
intron_16_67238307_67238380	0.384118	Adipose_Visceral_Omentum	0.956432	FHOD1	intron_16_67272210_67272283	ENSG00000135723.14	0.870334
intron_16_75654397_75656207	0.382187	Adipose_Visceral_Omentum	0.956432	TERF2IP	intron_16_75688295_75690105	ENSG00000166848.7	0.873874
intron_17_16439703_16440185	0.382867	Adipose_Visceral_Omentum	0.956432	SNHG29	intron_17_16343017_16343499	ENSG00000175061.20	-0.872626
intron_17_17866924_17869340	0.384025	Adipose_Visceral_Omentum	0.956432	TOM1L2	intron_17_17770238_17772654	ENSG00000175662.18	-0.870504
intron_17_20110562_20204333	0.384657	Adipose_Visceral_Omentum	0.956432	SPECC1	intron_17_20013875_20107646	ENSG00000128487.19	-0.869347
intron_17_3953710_3964174	0.383074	Adipose_Visceral_Omentum	0.956432	ATP2A3	intron_17_3857004_3867468	ENSG00000074370.18	0.872247
intron_17_4143313_4149891	0.383373	Adipose_Visceral_Omentum	0.956432	CYB5D2	intron_17_4046607_4053185	ENSG00000167740.10	0.871698
intron_17_4143763_4149891	0.383373	Adipose_Visceral_Omentum	0.956432	CYB5D2	intron_17_4047057_4053185	ENSG00000167740.10	-0.871698
intron_17_4968981_4969150	0.385839	Adipose_Visceral_Omentum	0.956432	CAMTA2	intron_17_4872276_4872445	ENSG00000108509.21	0.867188
intron_17_4969337_4969500	0.385839	Adipose_Visceral_Omentum	0.956432	CAMTA2	intron_17_4872632_4872795	ENSG00000108509.21	0.867188
intron_17_4969337_4969630	0.385839	Adipose_Visceral_Omentum	0.956432	CAMTA2	intron_17_4872632_4872925	ENSG00000108509.21	-0.867188
intron_17_76546131_76553109	0.384984	Adipose_Visceral_Omentum	0.956432	PRCD	intron_17_74542213_74549191	ENSG00000214140.11	-0.86875
intron_17_80415821_80422206	0.381179	Adipose_Visceral_Omentum	0.956432	ENDOV	intron_17_78389621_78396006	ENSG00000173818.17	-0.875726
intron_17_9491921_9505038	0.384821	Adipose_Visceral_Omentum	0.956432	STX8	intron_17_9395238_9408355	ENSG00000170310.15	0.869048
intron_18_46216595_46240005	0.384821	Adipose_Visceral_Omentum	0.956432	C18orf25	intron_18_43796561_43819971	ENSG00000152242.11	0.869048
intron_18_46216595_46253697	0.384821	Adipose_Visceral_Omentum	0.956432	C18orf25	intron_18_43796561_43833663	ENSG00000152242.11	-0.869048
intron_18_49118926_49163685	0.3843	Adipose_Visceral_Omentum	0.956432	DYM	intron_18_46645296_46690055	ENSG00000141627.14	-0.87
intron_18_58979167_58981470	0.380782	Adipose_Visceral_Omentum	0.956432	ZNF532	intron_18_56646399_56648702	ENSG00000074657.14	-0.876457
intron_18_79949655_79950724	0.383161	Adipose_Visceral_Omentum	0.956432	SLC66A2	intron_18_77709655_77710724	ENSG00000122490.19	0.872086
intron_19_1216398_1218417	0.385685	Adipose_Visceral_Omentum	0.956432	STK11	intron_19_1216397_1218416	ENSG00000118046.17	-0.86747
intron_19_17000522_17002266	0.385495	Adipose_Visceral_Omentum	0.956432	CPAMD8	intron_19_17111332_17113076	ENSG00000160111.15	-0.867816
intron_19_17568713_17572483	0.382435	Adipose_Visceral_Omentum	0.956432	COLGALT1	intron_19_17679522_17683292	ENSG00000130309.12	-0.873418
intron_19_2344039_2344362	0.384538	Adipose_Visceral_Omentum	0.956432	SPPL2B	intron_19_2344037_2344360	ENSG00000005206.17	0.869565
intron_19_35744421_35744626	0.383231	Adipose_Visceral_Omentum	0.956432	ENSG00000267120	intron_19_36235322_36235527	ENSG00000267120.3	0.871958
intron_19_35744421_35744626	0.383231	Adipose_Visceral_Omentum	0.956432	U2AF1L4	intron_19_36235322_36235527	ENSG00000161265.15	0.871958
intron_19_35744421_35745125	0.383553	Adipose_Visceral_Omentum	0.956432	U2AF1L4	intron_19_36235322_36236026	ENSG00000161265.15	0.871369
intron_19_35745700_35745835	0.381292	Adipose_Visceral_Omentum	0.956432	ENSG00000188223	intron_19_36236601_36236736	ENSG00000188223.9	0.875519
intron_19_35745700_35745835	0.381292	Adipose_Visceral_Omentum	0.956432	PSENEN	intron_19_36236601_36236736	ENSG00000205155.8	0.875519
intron_19_40617020_40617100	0.385059	Adipose_Visceral_Omentum	0.956432	LTBP4	intron_19_41122926_41123006	ENSG00000090006.18	0.868613
intron_19_46722072_46722242	0.384988	Adipose_Visceral_Omentum	0.956432	STRN4	intron_19_47225329_47225499	ENSG00000090372.15	0.868742
intron_1_111119959_111120516	0.385383	Adipose_Visceral_Omentum	0.956432	DRAM2	intron_1_111662581_111663138	ENSG00000156171.15	-0.86802
intron_1_111756740_111759400	0.380858	Adipose_Visceral_Omentum	0.956432	DDX20	intron_1_112299362_112302022	ENSG00000064703.13	0.876316
intron_1_12202171_12206740	0.382428	Adipose_Visceral_Omentum	0.956432	TNFRSF1B	intron_1_12262228_12266797	ENSG00000028137.19	0.873432
intron_1_151140090_151142504	0.384673	Adipose_Visceral_Omentum	0.956432	SEMA6C	intron_1_151112566_151114980	ENSG00000143434.17	-0.869318
intron_1_160121251_160123213	0.384732	Adipose_Visceral_Omentum	0.956432	ATP1A2	intron_1_160091041_160093003	ENSG00000018625.15	-0.86921
intron_1_168004793_168038371	0.383802	Adipose_Visceral_Omentum	0.956432	DCAF6	intron_1_167974031_168007609	ENSG00000143164.16	-0.870912
intron_1_171514630_171515734	0.384153	Adipose_Visceral_Omentum	0.956432	PRRC2C	intron_1_171483769_171484873	ENSG00000117523.18	-0.87027
intron_1_171514645_171515734	0.384153	Adipose_Visceral_Omentum	0.956432	PRRC2C	intron_1_171483784_171484873	ENSG00000117523.18	0.87027
intron_1_179865854_179877693	0.382852	Adipose_Visceral_Omentum	0.956432	TOR1AIP2	intron_1_179834989_179846828	ENSG00000169905.13	-0.872654
intron_1_232515608_232574174	0.381156	Adipose_Visceral_Omentum	0.956432	SIPA1L2	intron_1_232651354_232709920	ENSG00000116991.12	-0.875769
intron_1_232970118_232978163	0.382533	Adipose_Visceral_Omentum	0.956432	NTPCR	intron_1_233105864_233113909	ENSG00000135778.12	-0.873239
intron_1_28369825_28407410	0.380901	Adipose_Visceral_Omentum	0.956432	PHACTR4	intron_1_28696336_28733921	ENSG00000204138.13	-0.876238
intron_1_40766974_40769356	0.384754	Adipose_Visceral_Omentum	0.956432	NFYC	intron_1_41232646_41235028	ENSG00000066136.21	0.869171
intron_1_42747412_42747723	0.383208	Adipose_Visceral_Omentum	0.956432	P3H1	intron_1_43213083_43213394	ENSG00000117385.16	-0.872
intron_1_42755217_42755548	0.38103	Adipose_Visceral_Omentum	0.956432	P3H1	intron_1_43220888_43221219	ENSG00000117385.16	-0.876
intron_1_91501831_91507854	0.385588	Adipose_Visceral_Omentum	0.956432	CDC7	intron_1_91967388_91973411	ENSG00000097046.13	0.867647
intron_1_91797471_91861471	0.384312	Adipose_Visceral_Omentum	0.956432	TGFBR3	intron_1_92263028_92327028	ENSG00000069702.11	0.869979
intron_1_91801055_91861471	0.381574	Adipose_Visceral_Omentum	0.956432	TGFBR3	intron_1_92266612_92327028	ENSG00000069702.11	-0.875
intron_1_93642343_93674614	0.382702	Adipose_Visceral_Omentum	0.956432	BCAR3	intron_1_94107899_94140170	ENSG00000137936.18	-0.872928
intron_20_35176446_35176698	0.385588	Adipose_Visceral_Omentum	0.956432	PROCR	intron_20_33764249_33764501	ENSG00000101000.6	-0.867647
intron_20_35176446_35177087	0.385588	Adipose_Visceral_Omentum	0.956432	PROCR	intron_20_33764249_33764890	ENSG00000101000.6	0.867647
intron_20_35176446_35215893	0.385588	Adipose_Visceral_Omentum	0.956432	PROCR	intron_20_33764249_33803696	ENSG00000101000.6	0.867647
intron_20_35177215_35215893	0.385588	Adipose_Visceral_Omentum	0.956432	PROCR	intron_20_33765018_33803696	ENSG00000101000.6	0.867647
intron_20_3669637_3671006	0.384872	Adipose_Visceral_Omentum	0.956432	ADAM33	intron_20_3650284_3651653	ENSG00000149451.19	0.868955
intron_20_46596342_46599971	0.384117	Adipose_Visceral_Omentum	0.956432	SLC13A3	intron_20_45224981_45228610	ENSG00000158296.14	-0.870335
intron_20_62303781_62306197	0.384114	Adipose_Visceral_Omentum	0.956432	ADRM1	intron_20_60878837_60881253	ENSG00000130706.13	-0.870341
intron_20_63694488_63694741	0.383698	Adipose_Visceral_Omentum	0.956432	RTEL1-TNFRSF6B	intron_20_62325841_62326094	ENSG00000026036.23	0.871103
intron_20_63694488_63694741	0.383698	Adipose_Visceral_Omentum	0.956432	RTEL1	intron_20_62325841_62326094	ENSG00000258366.12	0.871103
intron_21_44940186_44943684	0.384182	Adipose_Visceral_Omentum	0.956432	SLX9	intron_21_46360101_46363599	ENSG00000160256.13	-0.870217
intron_22_30613042_30614349	0.38377	Adipose_Visceral_Omentum	0.956432	TCN2	intron_22_31009029_31010336	ENSG00000185339.10	-0.87097
intron_22_37609154_37614190	0.381443	Adipose_Visceral_Omentum	0.956432	GGA1	intron_22_38005161_38010197	ENSG00000100083.19	0.87524
intron_22_38202212_38213823	0.383813	Adipose_Visceral_Omentum	0.956432	MAFF	intron_22_38598219_38609830	ENSG00000185022.12	0.870893
intron_22_49922443_49922612	0.385376	Adipose_Visceral_Omentum	0.956432	CRELD2	intron_22_50316091_50316260	ENSG00000184164.15	-0.868034
intron_22_50679428_50683340	0.385588	Adipose_Visceral_Omentum	0.956432	SHANK3	intron_22_51117856_51121768	ENSG00000251322.11	0.867647
intron_2_160287084_160300651	0.385436	Adipose_Visceral_Omentum	0.956432	RBMS1	intron_2_161143595_161157162	ENSG00000153250.21	-0.867925
intron_2_174229451_174246715	0.385721	Adipose_Visceral_Omentum	0.956432	OLA1	intron_2_175094179_175111443	ENSG00000138430.16	-0.867403
intron_2_174397404_174398275	0.381574	Adipose_Visceral_Omentum	0.956432	SCRN3	intron_2_175262132_175263003	ENSG00000144306.15	0.875
intron_2_174398442_174399922	0.381574	Adipose_Visceral_Omentum	0.956432	SCRN3	intron_2_175263170_175264650	ENSG00000144306.15	-0.875
intron_2_230416328_230417591	0.382435	Adipose_Visceral_Omentum	0.956432	SP100	intron_2_231281043_231282306	ENSG00000067066.17	-0.873418
intron_2_230865145_230875620	0.384538	Adipose_Visceral_Omentum	0.956432	ITM2C	intron_2_231729860_231740335	ENSG00000135916.16	-0.869565
intron_2_55212806_55217811	0.385082	Adipose_Visceral_Omentum	0.956432	CLHC1	intron_2_55439942_55444947	ENSG00000162994.16	0.868571
intron_2_68813419_68816154	0.381574	Adipose_Visceral_Omentum	0.956432	ARHGAP25	intron_2_69040551_69043286	ENSG00000163219.12	0.875
intron_2_71549391_71551041	0.382654	Adipose_Visceral_Omentum	0.956432	DYSF	intron_2_71776521_71778171	ENSG00000135636.16	0.873016
intron_2_74328186_74334027	0.384711	Adipose_Visceral_Omentum	0.956432	ENSG00000264324	intron_2_74555313_74561154	ENSG00000264324.1	0.869249
intron_2_74328186_74334027	0.384711	Adipose_Visceral_Omentum	0.956432	SLC4A5	intron_2_74555313_74561154	ENSG00000188687.18	0.869249
intron_3_127695190_127710576	0.38259	Adipose_Visceral_Omentum	0.956432	MGLL	intron_3_127414033_127429419	ENSG00000074416.16	-0.873134
intron_3_131001344_131016152	0.385059	Adipose_Visceral_Omentum	0.956432	ATP2C1	intron_3_130720188_130734996	ENSG00000017260.20	0.868613
intron_3_169796899_169800659	0.382339	Adipose_Visceral_Omentum	0.956432	LRRC34	intron_3_169514687_169518447	ENSG00000171757.17	0.873595
intron_3_52414587_52419833	0.385639	Adipose_Visceral_Omentum	0.956432	PHF7	intron_3_52448603_52453849	ENSG00000010318.22	0.867552
intron_3_98585659_98588713	0.382945	Adipose_Visceral_Omentum	0.956432	CPOX	intron_3_98304503_98307557	ENSG00000080819.9	-0.872483
intron_4_103085462_103085699	0.385164	Adipose_Visceral_Omentum	0.956432	BDH2	intron_4_104006619_104006856	ENSG00000164039.15	0.868421
intron_4_103085462_103085699	0.385164	Adipose_Visceral_Omentum	0.956432	SLC9B2	intron_4_104006619_104006856	ENSG00000164038.16	0.868421
intron_4_103085462_103086480	0.385164	Adipose_Visceral_Omentum	0.956432	BDH2	intron_4_104006619_104007637	ENSG00000164039.15	-0.868421
intron_4_16163537_16166633	0.385577	Adipose_Visceral_Omentum	0.956432	TAPT1	intron_4_16165160_16168256	ENSG00000169762.17	0.867667
intron_4_26163614_26362446	0.383947	Adipose_Visceral_Omentum	0.956432	RBPJ	intron_4_26165236_26364068	ENSG00000168214.22	0.870647
intron_4_26861369_26919504	0.383772	Adipose_Visceral_Omentum	0.956432	STIM2	intron_4_26862991_26921126	ENSG00000109689.20	0.870968
intron_4_47952703_47981393	0.38057	Adipose_Visceral_Omentum	0.956432	CNGA1	intron_4_47954720_47983410	ENSG00000198515.16	-0.876847
intron_4_57025537_57030204	0.382101	Adipose_Visceral_Omentum	0.956432	POLR2B	intron_4_57891703_57896370	ENSG00000047315.17	0.874032
intron_4_85942273_85972036	0.381868	Adipose_Visceral_Omentum	0.956432	ARHGAP24	intron_4_86863426_86893189	ENSG00000138639.18	0.874459
intron_5_14420021_14461019	0.385394	Adipose_Visceral_Omentum	0.956432	TRIO	intron_5_14420130_14461128	ENSG00000038382.23	-0.868
intron_5_172234358_172283596	0.381105	Adipose_Visceral_Omentum	0.956432	UBTD2	intron_5_171661362_171710600	ENSG00000168246.6	0.875862
intron_5_74750667_74751368	0.385778	Adipose_Visceral_Omentum	0.956432	GFM2	intron_5_74046492_74047193	ENSG00000164347.18	0.867299
intron_6_116462454_116463283	0.384734	Adipose_Visceral_Omentum	0.956432	CALHM6	intron_6_116783617_116784446	ENSG00000188820.13	0.869207
intron_6_136870003_136872198	0.38052	Adipose_Visceral_Omentum	0.956432	PEX7	intron_6_137191141_137193336	ENSG00000112357.14	-0.876939
intron_6_169634525_169658276	0.385736	Adipose_Visceral_Omentum	0.956432	ENSG00000285733	intron_6_170034621_170058372	ENSG00000285733.1	-0.867376
intron_6_36146930_36179617	0.385542	Adipose_Visceral_Omentum	0.956432	BRPF3-AS1	intron_6_36114707_36147394	ENSG00000246982.7	0.867731
intron_6_36158941_36179617	0.385511	Adipose_Visceral_Omentum	0.956432	BRPF3-AS1	intron_6_36126718_36147394	ENSG00000246982.7	-0.867787
intron_6_52282861_52284597	0.381219	Adipose_Visceral_Omentum	0.956432	MCM3	intron_6_52147659_52149395	ENSG00000112118.20	-0.875652
intron_6_7240602_7246424	0.383449	Adipose_Visceral_Omentum	0.956432	RREB1	intron_6_7240835_7246657	ENSG00000124782.21	0.87156
intron_7_130041101_130049033	0.380731	Adipose_Visceral_Omentum	0.956432	ZC3HC1	intron_7_129680941_129688873	ENSG00000091732.17	-0.87655
intron_7_1816228_1898200	0.383772	Adipose_Visceral_Omentum	0.956432	ENSG00000286192	intron_7_1855864_1937836	ENSG00000286192.1	-0.870968
intron_7_1816228_1898200	0.383772	Adipose_Visceral_Omentum	0.956432	MAD1L1	intron_7_1855864_1937836	ENSG00000002822.16	-0.870968
intron_7_22946163_22947033	0.382654	Adipose_Visceral_Omentum	0.956432	HYCC1	intron_7_22985782_22986652	ENSG00000122591.13	-0.873016
intron_7_22946163_22960256	0.382654	Adipose_Visceral_Omentum	0.956432	HYCC1	intron_7_22985782_22999875	ENSG00000122591.13	-0.873016
intron_7_30568989_30573000	0.384454	Adipose_Visceral_Omentum	0.956432	GARS1-DT	intron_7_30608605_30612616	ENSG00000196295.13	-0.869719
intron_7_42937241_42937322	0.381574	Adipose_Visceral_Omentum	0.956432	MRPL32	intron_7_42976840_42976921	ENSG00000106591.4	0.875
intron_7_64831076_64831451	0.38205	Adipose_Visceral_Omentum	0.956432	ZNF138	intron_7_64291454_64291829	ENSG00000197008.10	-0.874126
intron_7_64993414_65006541	0.38352	Adipose_Visceral_Omentum	0.956432	ERV3-1	intron_7_64453792_64466919	ENSG00000213462.5	-0.871429
intron_7_66134374_66145443	0.383415	Adipose_Visceral_Omentum	0.956432	CRCP	intron_7_65599361_65610430	ENSG00000241258.7	0.871622
intron_7_66134374_66145443	0.383415	Adipose_Visceral_Omentum	0.956432	ENSG00000249319	intron_7_65599361_65610430	ENSG00000249319.2	0.871622
intron_7_99561973_99562368	0.382533	Adipose_Visceral_Omentum	0.956432	ZNF655	intron_7_99159596_99159991	ENSG00000197343.11	-0.873239
intron_8_11802931_11808794	0.383687	Adipose_Visceral_Omentum	0.956432	FDFT1	intron_8_11660440_11666303	ENSG00000079459.13	0.871124
intron_8_11803518_11808794	0.384151	Adipose_Visceral_Omentum	0.956432	FDFT1	intron_8_11661027_11666303	ENSG00000079459.13	-0.870274
intron_8_22201928_22206854	0.38081	Adipose_Visceral_Omentum	0.956432	BMP1	intron_8_22059441_22064367	ENSG00000168487.20	-0.876405
intron_8_22498112_22511086	0.385059	Adipose_Visceral_Omentum	0.956432	PPP3CC	intron_8_22355625_22368599	ENSG00000120910.15	-0.868613
intron_8_24341757_24343101	0.382247	Adipose_Visceral_Omentum	0.956432	ADAM28	intron_8_24199270_24200614	ENSG00000042980.14	0.873764
intron_8_38429390_38429682	0.384512	Adipose_Visceral_Omentum	0.956432	FGFR1	intron_8_38286908_38287200	ENSG00000077782.23	0.869613
intron_8_56966352_56967110	0.381841	Adipose_Visceral_Omentum	0.956432	BPNT2	intron_8_57878911_57879669	ENSG00000104331.9	0.87451
intron_8_56966352_56978050	0.381841	Adipose_Visceral_Omentum	0.956432	BPNT2	intron_8_57878911_57890609	ENSG00000104331.9	-0.87451
intron_8_94531085_94534839	0.381105	Adipose_Visceral_Omentum	0.956432	VIRMA	intron_8_95543313_95547067	ENSG00000164944.12	0.875862
intron_8_94873477_94874552	0.38525	Adipose_Visceral_Omentum	0.956432	INTS8	intron_8_95885705_95886780	ENSG00000164941.14	0.868263
intron_9_130425130_130425687	0.382166	Adipose_Visceral_Omentum	0.956432	HMCN2	intron_9_133300517_133301074	ENSG00000148357.18	0.873913
intron_9_133043926_133050783	0.38062	Adipose_Visceral_Omentum	0.956432	GTF3C5	intron_9_135919313_135926170	ENSG00000148308.18	-0.876755
intron_9_84310587_84313359	0.381172	Adipose_Visceral_Omentum	0.956432	SLC28A3	intron_9_86925502_86928274	ENSG00000197506.8	0.87574
intron_9_87726398_87727594	0.382176	Adipose_Visceral_Omentum	0.956432	CTSL	intron_9_90341313_90342509	ENSG00000135047.16	0.873894
intron_1_16627289_16628468	0.385869	Adipose_Visceral_Omentum	0.956434	CROCCP2	intron_1_16953784_16954963	ENSG00000291072.1	-0.867133
intron_1_16627289_16628468	0.385869	Adipose_Visceral_Omentum	0.956434	CROCCP2	intron_1_16953784_16954963	ENSG00000215908.12	-0.867133
intron_17_28889026_28897526	0.406143	Adrenal_Gland	0.956435	FLOT2	intron_17_27216044_27224544	ENSG00000132589.16	0.8307
intron_11_77211937_77212952	0.425905	Colon_Sigmoid	0.956437	MYO7A	intron_11_76922982_76923997	ENSG00000137474.23	-0.796219
intron_13_49663195_49669777	0.426328	Colon_Sigmoid	0.956437	EBPL	intron_13_50237331_50243913	ENSG00000123179.14	-0.79549
intron_14_36300823_36311573	0.425783	Colon_Sigmoid	0.956437	MBIP	intron_14_36770029_36780779	ENSG00000151332.20	-0.796429
intron_16_8641779_8642127	0.4264	Colon_Sigmoid	0.956437	METTL22	intron_16_8735636_8735984	ENSG00000067365.15	0.795367
intron_16_8642565_8644557	0.4264	Colon_Sigmoid	0.956437	METTL22	intron_16_8736422_8738414	ENSG00000067365.15	-0.795367
intron_16_8644725_8645908	0.4264	Colon_Sigmoid	0.956437	METTL22	intron_16_8738582_8739765	ENSG00000067365.15	-0.795367
intron_17_76625918_76626006	0.425977	Colon_Sigmoid	0.956437	ST6GALNAC1	intron_17_74622000_74622088	ENSG00000070526.15	0.796095
intron_19_11508048_11510617	0.4263	Colon_Sigmoid	0.956437	ECSIT	intron_19_11618863_11621432	ENSG00000130159.15	0.795539
intron_19_11510660_11513056	0.426301	Colon_Sigmoid	0.956437	ECSIT	intron_19_11621475_11623871	ENSG00000130159.15	0.795537
intron_19_48633655_48634349	0.426426	Colon_Sigmoid	0.956437	DBP	intron_19_49136912_49137606	ENSG00000105516.11	-0.795322
intron_19_48633655_48635580	0.426426	Colon_Sigmoid	0.956437	DBP	intron_19_49136912_49138837	ENSG00000105516.11	0.795322
intron_1_54605209_54607134	0.426307	Colon_Sigmoid	0.956437	ACOT11	intron_1_55070882_55072807	ENSG00000162390.18	-0.795527
intron_1_70221839_70228422	0.425943	Colon_Sigmoid	0.956437	SRSF11	intron_1_70687522_70694105	ENSG00000116754.14	-0.796154
intron_1_70222798_70228422	0.425943	Colon_Sigmoid	0.956437	SRSF11	intron_1_70688481_70694105	ENSG00000116754.14	0.796154
intron_22_29341760_29342285	0.425795	Colon_Sigmoid	0.956437	AP1B1	intron_22_29737749_29738274	ENSG00000100280.17	-0.796407
intron_2_203239134_203251967	0.426244	Colon_Sigmoid	0.956437	CYP20A1	intron_2_204103857_204116690	ENSG00000119004.17	0.795635
intron_2_3558998_3559404	0.426163	Colon_Sigmoid	0.956437	RNASEH1-DT	intron_2_3606588_3606994	ENSG00000234171.5	-0.795775
intron_3_111954029_111958275	0.426253	Colon_Sigmoid	0.956437	PHLDB2	intron_3_111672876_111677122	ENSG00000144824.21	0.79562
intron_3_111954029_111962108	0.426253	Colon_Sigmoid	0.956437	PHLDB2	intron_3_111672876_111680955	ENSG00000144824.21	-0.79562
intron_4_20700747_20704466	0.425794	Colon_Sigmoid	0.956437	PACRGL	intron_4_20702370_20706089	ENSG00000163138.19	0.79641
intron_7_100577154_100577273	0.426185	Colon_Sigmoid	0.956437	ENSG00000274272	intron_7_100174777_100174896	ENSG00000274272.1	-0.795737
intron_7_100577154_100577273	0.426185	Colon_Sigmoid	0.956437	LRCH4	intron_7_100174777_100174896	ENSG00000077454.17	-0.795737
intron_7_100577389_100577497	0.426185	Colon_Sigmoid	0.956437	ENSG00000274272	intron_7_100175012_100175120	ENSG00000274272.1	0.795737
intron_7_100577389_100577497	0.426185	Colon_Sigmoid	0.956437	LRCH4	intron_7_100175012_100175120	ENSG00000077454.17	0.795737
intron_8_95035576_95036302	0.426121	Colon_Sigmoid	0.956437	NDUFAF6	intron_8_96047804_96048530	ENSG00000156170.14	0.795848
intron_9_129804338_129807188	0.426207	Colon_Sigmoid	0.956437	TOR1B	intron_9_132566617_132569467	ENSG00000136816.16	0.795699
intron_9_129804479_129807188	0.426207	Colon_Sigmoid	0.956437	TOR1B	intron_9_132566758_132569467	ENSG00000136816.16	-0.795699
intron_12_89349561_89350588	0.354689	Artery_Coronary	0.956441	DUSP6	intron_12_89743338_89744365	ENSG00000139318.8	0.925532
intron_16_57187050_57204504	0.35461	Artery_Coronary	0.956441	RSPRY1	intron_16_57220962_57238416	ENSG00000159579.14	0.925685
intron_16_71288937_71289136	0.354689	Artery_Coronary	0.956441	CMTR2	intron_16_71322840_71323039	ENSG00000180917.18	-0.925532
intron_13_37004561_37005920	0.368503	Lung	0.956445	EXOSC8	intron_13_37578698_37580057	ENSG00000120699.14	-0.899281
intron_13_37004561_37005957	0.368503	Lung	0.956445	EXOSC8	intron_13_37578698_37580094	ENSG00000120699.14	0.899281
intron_7_129480889_129482842	0.368478	Lung	0.956445	STRIP2	intron_7_129120730_129122683	ENSG00000128578.10	-0.899329
intron_10_89247649_89251737	0.474732	Brain_Cerebellar_Hemisphere	0.956445	LIPA	intron_10_91007406_91011494	ENSG00000107798.18	-0.714801
intron_11_778218_783530	0.475051	Brain_Cerebellar_Hemisphere	0.956445	GATD1-DT	intron_11_778218_783530	ENSG00000255284.4	-0.714286
intron_12_119668403_119671495	0.475051	Brain_Cerebellar_Hemisphere	0.956445	PRKAB1	intron_12_120106208_120109300	ENSG00000111725.11	-0.714286
intron_12_51986942_51991863	0.475051	Brain_Cerebellar_Hemisphere	0.956445	ACVR1B	intron_12_52380726_52385647	ENSG00000135503.13	-0.714286
intron_16_2000256_2000391	0.475051	Brain_Cerebellar_Hemisphere	0.956445	ZNF598	intron_16_2050257_2050392	ENSG00000167962.15	0.714286
intron_16_2000256_2000409	0.475051	Brain_Cerebellar_Hemisphere	0.956445	ZNF598	intron_16_2050257_2050410	ENSG00000167962.15	-0.714286
intron_19_15368322_15369067	0.475051	Brain_Cerebellar_Hemisphere	0.956445	AKAP8	intron_19_15479133_15479878	ENSG00000105127.10	-0.714286
intron_19_15368322_15370146	0.475051	Brain_Cerebellar_Hemisphere	0.956445	AKAP8	intron_19_15479133_15480957	ENSG00000105127.10	0.714286
intron_19_2427993_2431548	0.47478	Brain_Cerebellar_Hemisphere	0.956445	LMNB2	intron_19_2427991_2431546	ENSG00000176619.13	0.714724
intron_1_244583939_244588482	0.474651	Brain_Cerebellar_Hemisphere	0.956445	CATSPERE	intron_1_244747241_244751784	ENSG00000179397.18	-0.714932
intron_1_37882918_37885638	0.474666	Brain_Cerebellar_Hemisphere	0.956445	INPP5B	intron_1_38348590_38351310	ENSG00000204084.13	0.714907
intron_1_43998025_44000767	0.475051	Brain_Cerebellar_Hemisphere	0.956445	SLC6A9	intron_1_44463697_44466439	ENSG00000196517.13	-0.714286
intron_6_169751663_169753864	0.474798	Brain_Cerebellar_Hemisphere	0.956445	ERMARD	intron_6_170151759_170153960	ENSG00000130023.16	-0.714695
intron_8_40581261_40674704	0.445256	Brain_Putamen_basal_ganglia	0.956447	ZMAT4	intron_8_40438780_40532223	ENSG00000165061.15	0.763348
intron_10_133201898_133206685	0.393097	Brain_Nucleus_accumbens_basal_ganglia	0.956449	KNDC1	intron_10_135015402_135020189	ENSG00000171798.19	0.854015
intron_10_86692571_86699278	0.393171	Brain_Nucleus_accumbens_basal_ganglia	0.956449	ENSG00000289258	intron_10_88452328_88459035	ENSG00000289258.1	0.85388
intron_10_86692571_86699278	0.393171	Brain_Nucleus_accumbens_basal_ganglia	0.956449	LDB3	intron_10_88452328_88459035	ENSG00000122367.21	0.85388
intron_10_86692571_86709905	0.393171	Brain_Nucleus_accumbens_basal_ganglia	0.956449	LDB3	intron_10_88452328_88469662	ENSG00000122367.21	-0.85388
intron_17_82093771_82095320	0.393097	Brain_Nucleus_accumbens_basal_ganglia	0.956449	FASN	intron_17_80051647_80053196	ENSG00000169710.9	0.854015
intron_13_45390902_45391032	0.406129	Ovary	0.95645	TPT1-AS1	intron_13_45965037_45965167	ENSG00000170919.16	0.830725
intron_17_28889026_28897526	0.406143	Ovary	0.95645	FLOT2	intron_17_27216044_27224544	ENSG00000132589.16	0.8307
intron_11_13375762_13376545	0.391703	Brain_Cortex	0.956454	BMAL1	intron_11_13397309_13398092	ENSG00000133794.20	0.856534
intron_11_13375762_13376640	0.391703	Brain_Cortex	0.956454	BMAL1	intron_11_13397309_13398187	ENSG00000133794.20	-0.856534
intron_14_35686666_35688459	0.391642	Brain_Cortex	0.956454	RALGAPA1	intron_14_36155872_36157665	ENSG00000174373.17	0.856643
intron_12_121222166_121222947	0.365043	Nerve_Tibial	0.956454	P2RX4	intron_12_121659969_121660750	ENSG00000135124.16	-0.905797
intron_12_6492972_6493058	0.364535	Nerve_Tibial	0.956454	MRPL51	intron_12_6602138_6602224	ENSG00000111639.8	-0.906758
intron_14_20316560_20317794	0.363934	Nerve_Tibial	0.956454	CCNB1IP1	intron_14_20784719_20785953	ENSG00000100814.18	0.907895
intron_14_20317974_20325539	0.363934	Nerve_Tibial	0.956454	CCNB1IP1	intron_14_20786133_20793698	ENSG00000100814.18	0.907895
intron_14_23965983_23967211	0.363706	Nerve_Tibial	0.956454	DHRS4	intron_14_24435192_24436420	ENSG00000157326.19	-0.908326
intron_14_50482416_50482652	0.364135	Nerve_Tibial	0.956454	MAP4K5	intron_14_50949134_50949370	ENSG00000012983.12	-0.907514
intron_14_50482416_50485578	0.364135	Nerve_Tibial	0.956454	MAP4K5	intron_14_50949134_50952296	ENSG00000012983.12	0.907514
intron_15_40032801_40034326	0.364945	Nerve_Tibial	0.956454	EIF2AK4	intron_15_40325002_40326527	ENSG00000128829.12	-0.905983
intron_15_51453641_51455151	0.364848	Nerve_Tibial	0.956454	DMXL2	intron_15_51745838_51747348	ENSG00000104093.14	0.906166
intron_16_84099310_84101621	0.364787	Nerve_Tibial	0.956454	MBTPS1	intron_16_84132915_84135226	ENSG00000140943.18	0.906281
intron_16_89101347_89102604	0.364191	Nerve_Tibial	0.956454	ACSF3	intron_16_89167755_89169012	ENSG00000176715.17	0.907407
intron_17_44110803_44117494	0.364191	Nerve_Tibial	0.956454	HDAC5	intron_17_42188171_42194862	ENSG00000108840.16	0.907407
intron_17_44374470_44374659	0.365043	Nerve_Tibial	0.956454	ITGA2B	intron_17_42451838_42452027	ENSG00000005961.19	-0.905797
intron_17_76540573_76553109	0.364942	Nerve_Tibial	0.956454	PRCD	intron_17_74536655_74549191	ENSG00000214140.11	0.905989
intron_18_70121700_70127502	0.364284	Nerve_Tibial	0.956454	RTTN	intron_18_67788936_67794738	ENSG00000176225.15	-0.907233
intron_19_36991299_36991751	0.364161	Nerve_Tibial	0.956454	ENSG00000291239	intron_19_37482201_37482653	ENSG00000291239.1	0.907466
intron_19_36991299_36991751	0.364161	Nerve_Tibial	0.956454	ZNF568	intron_19_37482201_37482653	ENSG00000198453.15	0.907466
intron_19_38130772_38141184	0.36364	Nerve_Tibial	0.956454	SIPA1L3	intron_19_38621412_38631824	ENSG00000105738.11	0.908451
intron_1_153760918_153761020	0.365033	Nerve_Tibial	0.956454	INTS3	intron_1_153733394_153733496	ENSG00000143624.14	-0.905817
intron_1_153760918_153761570	0.365033	Nerve_Tibial	0.956454	INTS3	intron_1_153733394_153734046	ENSG00000143624.14	0.905817
intron_1_156734493_156735725	0.364432	Nerve_Tibial	0.956454	METTL25B	intron_1_156704285_156705517	ENSG00000143303.12	-0.906952
intron_1_26294331_26296919	0.364131	Nerve_Tibial	0.956454	UBXN11	intron_1_26620822_26623410	ENSG00000158062.21	0.907522
intron_1_75733628_75734791	0.364089	Nerve_Tibial	0.956454	ACADM	intron_1_76199313_76200476	ENSG00000117054.15	-0.9076
intron_20_49280570_49289045	0.364199	Nerve_Tibial	0.956454	ZFAS1	intron_20_47897107_47905582	ENSG00000177410.13	0.907392
intron_22_25459515_25460867	0.365043	Nerve_Tibial	0.956454	CRYBB2P1	intron_22_25855482_25856834	ENSG00000291087.1	-0.905797
intron_2_101262691_101264845	0.364191	Nerve_Tibial	0.956454	CNOT11	intron_2_101879153_101881307	ENSG00000158435.8	-0.907407
intron_2_130182452_130182627	0.364331	Nerve_Tibial	0.956454	MZT2B	intron_2_130940025_130940200	ENSG00000152082.15	-0.907143
intron_2_130182452_130190469	0.364331	Nerve_Tibial	0.956454	MZT2B	intron_2_130940025_130948042	ENSG00000152082.15	0.907143
intron_2_130182775_130190469	0.364331	Nerve_Tibial	0.956454	MZT2B	intron_2_130940348_130948042	ENSG00000152082.15	-0.907143
intron_2_71539239_71551041	0.364191	Nerve_Tibial	0.956454	DYSF	intron_2_71766369_71778171	ENSG00000135636.16	-0.907407
intron_3_28331950_28332369	0.364583	Nerve_Tibial	0.956454	AZI2	intron_3_28373441_28373860	ENSG00000163512.14	-0.906667
intron_4_121807622_121809834	0.365043	Nerve_Tibial	0.956454	EXOSC9	intron_4_122728777_122730989	ENSG00000123737.13	0.905797
intron_4_145515013_145539804	0.363803	Nerve_Tibial	0.956454	SMAD1	intron_4_146436165_146460956	ENSG00000170365.10	0.908142
intron_4_2827674_2831571	0.364419	Nerve_Tibial	0.956454	SH3BP2	intron_4_2829401_2833298	ENSG00000087266.17	0.906977
intron_5_178225429_178229940	0.364373	Nerve_Tibial	0.956454	PHYKPL	intron_5_177652430_177656941	ENSG00000175309.15	0.907063
intron_5_37049301_37051779	0.364594	Nerve_Tibial	0.956454	NIPBL	intron_5_37049403_37051881	ENSG00000164190.19	0.906646
intron_6_3016985_3019479	0.364691	Nerve_Tibial	0.956454	NQO2	intron_6_3017219_3019713	ENSG00000124588.22	0.906463
intron_7_150685785_150687052	0.364649	Nerve_Tibial	0.956454	GIMAP2	intron_7_150382873_150384140	ENSG00000106560.11	0.906542
intron_7_22960415_22961235	0.36364	Nerve_Tibial	0.956454	HYCC1	intron_7_23000034_23000854	ENSG00000122591.13	-0.908451
intron_7_30584808_30585330	0.364694	Nerve_Tibial	0.956454	GARS1-DT	intron_7_30624424_30624946	ENSG00000196295.13	0.906457
intron_7_45745048_45746827	0.363546	Nerve_Tibial	0.956454	ENSG00000291207	intron_7_45784647_45786426	ENSG00000291207.1	0.908629
intron_7_872562_873215	0.364191	Nerve_Tibial	0.956454	SUN1	intron_7_912199_912852	ENSG00000164828.18	-0.907407
intron_8_23298947_23302027	0.364464	Nerve_Tibial	0.956454	LOXL2	intron_8_23156460_23159540	ENSG00000134013.16	-0.906892
intron_9_35810132_35810247	0.365043	Nerve_Tibial	0.956454	SPAG8	intron_9_35810129_35810244	ENSG00000137098.14	0.905797
intron_9_36083562_36085902	0.364622	Nerve_Tibial	0.956454	RECK	intron_9_36083559_36085899	ENSG00000122707.12	-0.906593
intron_9_36083562_36087694	0.364622	Nerve_Tibial	0.956454	RECK	intron_9_36083559_36087691	ENSG00000122707.12	0.906593
intron_9_75077580_75083087	0.364742	Nerve_Tibial	0.956454	NMRK1	intron_9_77692496_77698003	ENSG00000106733.21	-0.906367
intron_8_27444271_27445794	0.38057	Artery_Tibial	0.956455	PTK2B	intron_8_27301788_27303311	ENSG00000120899.18	0.876847
intron_9_133043926_133050783	0.38062	Artery_Tibial	0.956458	GTF3C5	intron_9_135919313_135926170	ENSG00000148308.18	-0.876755
intron_11_74843453_74843854	0.39182	Spleen	0.956459	XRRA1	intron_11_74554498_74554899	ENSG00000166435.17	-0.856322
intron_13_45383235_45383760	0.391928	Spleen	0.956459	TPT1-AS1	intron_13_45957370_45957895	ENSG00000170919.16	0.856125
intron_13_45383235_45389735	0.391928	Spleen	0.956459	TPT1-AS1	intron_13_45957370_45963870	ENSG00000170919.16	0.856125
intron_14_75959345_75960923	0.391839	Spleen	0.956459	TGFB3	intron_14_76425688_76427266	ENSG00000119699.8	0.856287
intron_19_2434105_2434295	0.391907	Spleen	0.956459	LMNB2	intron_19_2434103_2434293	ENSG00000176619.13	0.856164
intron_2_207712116_207724800	0.39195	Spleen	0.956459	CCNYL1	intron_2_208576840_208589524	ENSG00000163249.13	-0.856086
intron_12_104291104_104311290	0.448588	smultixcan	0.956461	TXNRD1	intron_12_104684882_104705068	ENSG00000198431.18	-0.742886
intron_12_55940433_55940624	0.448621	smultixcan	0.956461	DGKA	intron_12_56334217_56334408	ENSG00000065357.20	0.757716
intron_15_99241559_99249417	0.448638	smultixcan	0.956461	TTC23	intron_15_99781764_99789622	ENSG00000103852.13	0.444066
intron_19_49152378_49153261	0.448642	smultixcan	0.956461	HRC	intron_19_49655635_49656518	ENSG00000130528.12	-1.38778e-17
intron_8_16141045_16143558	0.448621	smultixcan	0.956461	MSR1	intron_8_15998554_16001067	ENSG00000038945.15	0.757715
intron_9_2493425_2494180	0.448631	smultixcan	0.956461	VLDLR-AS1	intron_9_2493425_2494180	ENSG00000236404.12	-0.833578
intron_10_118009225_118015065	0.342152	Brain_Frontal_Cortex_BA9	0.956468	RAB11FIP2	intron_10_119768736_119774576	ENSG00000107560.12	0.949922
intron_10_124408965_124418873	0.334722	Brain_Frontal_Cortex_BA9	0.956468	OAT	intron_10_126097534_126107442	ENSG00000065154.12	0.964646
intron_10_132324373_132331436	0.348642	Brain_Frontal_Cortex_BA9	0.956468	STK32C	intron_10_134137877_134144940	ENSG00000165752.17	0.937226
intron_10_132333734_132337565	0.352187	Brain_Frontal_Cortex_BA9	0.956468	LRRC27	intron_10_134147238_134151069	ENSG00000148814.18	-0.930356
intron_10_133102842_133127233	0.348908	Brain_Frontal_Cortex_BA9	0.956468	ADGRA1	intron_10_134916346_134940737	ENSG00000197177.16	-0.936709
intron_10_133293769_133295187	0.347204	Brain_Frontal_Cortex_BA9	0.956468	TUBGCP2	intron_10_135107273_135108691	ENSG00000130640.15	0.940026
intron_10_133355505_133355738	0.329913	Brain_Frontal_Cortex_BA9	0.956468	FUOM	intron_10_135169009_135169242	ENSG00000148803.12	-0.97429
intron_10_13338808_13344758	0.348414	Brain_Frontal_Cortex_BA9	0.956468	SEPHS1	intron_10_13380808_13386758	ENSG00000086475.15	0.937669
intron_10_18586093_18596208	0.339808	Brain_Frontal_Cortex_BA9	0.956468	NSUN6	intron_10_18875022_18885137	ENSG00000241058.4	0.954545
intron_10_21538912_21556643	0.326398	Brain_Frontal_Cortex_BA9	0.956468	MLLT10	intron_10_21827841_21845572	ENSG00000078403.17	0.981395
intron_10_27223239_27223338	0.332996	Brain_Frontal_Cortex_BA9	0.956468	ACBD5	intron_10_27512168_27512267	ENSG00000107897.20	0.968098
intron_10_3143775_3144292	0.343602	Brain_Frontal_Cortex_BA9	0.956468	PITRM1	intron_10_3185967_3186484	ENSG00000107959.17	0.947071
intron_10_3165483_3166229	0.327542	Brain_Frontal_Cortex_BA9	0.956468	PITRM1	intron_10_3207675_3208421	ENSG00000107959.17	0.979078
intron_10_35071339_35090179	0.349007	Brain_Frontal_Cortex_BA9	0.956468	CUL2	intron_10_35360267_35379107	ENSG00000108094.17	-0.936517
intron_10_38365629_38369953	0.329434	Brain_Frontal_Cortex_BA9	0.956468	HSD17B7P2	intron_10_38654557_38658881	ENSG00000290439.1	0.975255
intron_10_4998747_5000550	0.329258	Brain_Frontal_Cortex_BA9	0.956468	AKR1C2	intron_10_5040939_5042742	ENSG00000151632.18	-0.97561
intron_10_58361401_58361495	0.332441	Brain_Frontal_Cortex_BA9	0.956468	UBE2D1	intron_10_60121161_60121255	ENSG00000072401.15	0.969209
intron_10_5878287_5880298	0.328804	Brain_Frontal_Cortex_BA9	0.956468	ANKRD16	intron_10_5920250_5922261	ENSG00000134461.16	-0.976526
intron_10_5878287_5883006	0.328804	Brain_Frontal_Cortex_BA9	0.956468	ANKRD16	intron_10_5920250_5924969	ENSG00000134461.16	-0.976526
intron_10_5890346_5903020	0.331646	Brain_Frontal_Cortex_BA9	0.956468	FBH1	intron_10_5932309_5944983	ENSG00000134452.20	-0.970803
intron_10_5890346_5906037	0.331646	Brain_Frontal_Cortex_BA9	0.956468	FBH1	intron_10_5932309_5948000	ENSG00000134452.20	-0.970803
intron_10_62049483_62050888	0.334103	Brain_Frontal_Cortex_BA9	0.956468	ARID5B	intron_10_63809242_63810647	ENSG00000150347.17	-0.965883
intron_10_67797210_67805583	0.338286	Brain_Frontal_Cortex_BA9	0.956468	DNAJC12	intron_10_69556968_69565341	ENSG00000108176.15	-0.957557
intron_10_68332216_68337199	0.344094	Brain_Frontal_Cortex_BA9	0.956468	HNRNPH3	intron_10_70091973_70096956	ENSG00000096746.18	-0.946108
intron_10_68332235_68337199	0.341048	Brain_Frontal_Cortex_BA9	0.956468	HNRNPH3	intron_10_70091992_70096956	ENSG00000096746.18	0.952096
intron_10_73802576_73802674	0.345441	Brain_Frontal_Cortex_BA9	0.956468	NDST2	intron_10_75562334_75562432	ENSG00000166507.19	0.94347
intron_10_75235178_75235267	0.327032	Brain_Frontal_Cortex_BA9	0.956468	COMTD1	intron_10_76994936_76995025	ENSG00000165644.11	-0.980109
intron_10_78040225_78040615	0.327757	Brain_Frontal_Cortex_BA9	0.956468	RPS24	intron_10_79799983_79800373	ENSG00000138326.21	-0.978641
intron_10_87096989_87151350	0.329006	Brain_Frontal_Cortex_BA9	0.956468	SHLD2	intron_10_88856746_88911107	ENSG00000122376.12	-0.976117
intron_10_87818714_87818902	0.333936	Brain_Frontal_Cortex_BA9	0.956468	CFL1P1	intron_10_89578471_89578659	ENSG00000290782.1	0.966216
intron_10_95643206_95653290	0.329258	Brain_Frontal_Cortex_BA9	0.956468	ALDH18A1	intron_10_97402963_97413047	ENSG00000059573.9	0.97561
intron_10_95755766_95823237	0.343043	Brain_Frontal_Cortex_BA9	0.956468	ENTPD1	intron_10_97515523_97582994	ENSG00000138185.20	0.948171
intron_10_95756255_95823237	0.343043	Brain_Frontal_Cortex_BA9	0.956468	ENTPD1	intron_10_97516012_97582994	ENSG00000138185.20	-0.948171
intron_10_97478389_97480241	0.338651	Brain_Frontal_Cortex_BA9	0.956468	MMS19	intron_10_99238146_99239998	ENSG00000155229.21	-0.956835
intron_11_105043545_105044392	0.326412	Brain_Frontal_Cortex_BA9	0.956468	CARD16	intron_11_104914272_104915119	ENSG00000204397.10	-0.981366
intron_11_114402915_114405706	0.326187	Brain_Frontal_Cortex_BA9	0.956468	ENSG00000255663	intron_11_114273637_114276428	ENSG00000255663.1	0.981824
intron_11_114402915_114405706	0.326187	Brain_Frontal_Cortex_BA9	0.956468	RBM7	intron_11_114273637_114276428	ENSG00000076053.12	0.981824
intron_11_114402915_114405709	0.326187	Brain_Frontal_Cortex_BA9	0.956468	RBM7	intron_11_114273637_114276431	ENSG00000076053.12	-0.981824
intron_11_117223308_117224078	0.328972	Brain_Frontal_Cortex_BA9	0.956468	PCSK7	intron_11_117094024_117094794	ENSG00000160613.15	-0.976187
intron_11_124804848_124805267	0.337466	Brain_Frontal_Cortex_BA9	0.956468	MSANTD2-AS1	intron_11_124674744_124675163	ENSG00000245498.7	-0.959184
intron_11_124804848_124805320	0.337466	Brain_Frontal_Cortex_BA9	0.956468	MSANTD2-AS1	intron_11_124674744_124675216	ENSG00000245498.7	0.959184
intron_11_124924010_124924728	0.349602	Brain_Frontal_Cortex_BA9	0.956468	HEPACAM	intron_11_124793906_124794624	ENSG00000165478.8	-0.935361
intron_11_124925069_124935922	0.349602	Brain_Frontal_Cortex_BA9	0.956468	HEPACAM	intron_11_124794965_124805818	ENSG00000165478.8	0.935361
intron_11_18399548_18400837	0.350195	Brain_Frontal_Cortex_BA9	0.956468	LDHA	intron_11_18421095_18422384	ENSG00000134333.15	-0.934211
intron_11_2979237_2991794	0.326412	Brain_Frontal_Cortex_BA9	0.956468	NAP1L4	intron_11_3000467_3013024	ENSG00000205531.14	-0.981366
intron_11_2979237_2992254	0.326412	Brain_Frontal_Cortex_BA9	0.956468	NAP1L4	intron_11_3000467_3013484	ENSG00000205531.14	0.981366
intron_11_31408330_31414811	0.338495	Brain_Frontal_Cortex_BA9	0.956468	DNAJC24	intron_11_31429877_31436358	ENSG00000170946.15	0.957143
intron_11_34452207_34453090	0.344381	Brain_Frontal_Cortex_BA9	0.956468	CAT	intron_11_34473754_34474637	ENSG00000121691.7	0.945545
intron_11_35190065_35214852	0.344005	Brain_Frontal_Cortex_BA9	0.956468	CD44	intron_11_35211612_35236399	ENSG00000026508.21	-0.946281
intron_11_35441693_35468001	0.329888	Brain_Frontal_Cortex_BA9	0.956468	PAMR1	intron_11_35463241_35489549	ENSG00000149090.13	-0.97434
intron_11_43881179_43882583	0.349527	Brain_Frontal_Cortex_BA9	0.956468	ALKBH3	intron_11_43902729_43904133	ENSG00000166199.13	0.935508
intron_11_44198018_44206793	0.331234	Brain_Frontal_Cortex_BA9	0.956468	EXT2	intron_11_44219568_44228343	ENSG00000151348.16	-0.971631
intron_11_47161190_47164093	0.341696	Brain_Frontal_Cortex_BA9	0.956468	CSTPP1	intron_11_47182741_47185644	ENSG00000149179.14	-0.95082
intron_11_47234672_47234757	0.333797	Brain_Frontal_Cortex_BA9	0.956468	DDB2	intron_11_47256223_47256308	ENSG00000134574.12	0.966495
intron_11_49183242_49186644	0.344239	Brain_Frontal_Cortex_BA9	0.956468	FOLH1	intron_11_49204794_49208196	ENSG00000086205.18	0.945823
intron_11_57302825_57308395	0.327584	Brain_Frontal_Cortex_BA9	0.956468	TNKS1BP1	intron_11_57070299_57075869	ENSG00000149115.14	0.978992
intron_11_62337574_62337967	0.330631	Brain_Frontal_Cortex_BA9	0.956468	ASRGL1	intron_11_62105046_62105439	ENSG00000162174.12	0.972843
intron_11_6319564_6320093	0.327643	Brain_Frontal_Cortex_BA9	0.956468	CAVIN3	intron_11_6340794_6341323	ENSG00000170955.10	-0.978873
intron_11_6390916_6391384	0.336392	Brain_Frontal_Cortex_BA9	0.956468	SMPD1	intron_11_6412146_6412614	ENSG00000166311.10	-0.961319
intron_11_6392156_6393216	0.336392	Brain_Frontal_Cortex_BA9	0.956468	SMPD1	intron_11_6413386_6414446	ENSG00000166311.10	-0.961319
intron_11_6392196_6393216	0.336392	Brain_Frontal_Cortex_BA9	0.956468	SMPD1	intron_11_6413426_6414446	ENSG00000166311.10	-0.961319
intron_11_6392196_6393617	0.336392	Brain_Frontal_Cortex_BA9	0.956468	SMPD1	intron_11_6413426_6414847	ENSG00000166311.10	0.961319
intron_11_6394041_6394178	0.337702	Brain_Frontal_Cortex_BA9	0.956468	SMPD1	intron_11_6415271_6415408	ENSG00000166311.10	0.958716
intron_11_6394041_6394198	0.337702	Brain_Frontal_Cortex_BA9	0.956468	SMPD1	intron_11_6415271_6415428	ENSG00000166311.10	-0.958716
intron_11_6502926_6508880	0.350985	Brain_Frontal_Cortex_BA9	0.956468	DNHD1	intron_11_6524156_6530110	ENSG00000179532.13	0.93268
intron_11_6502926_6508880	0.350985	Brain_Frontal_Cortex_BA9	0.956468	ENSG00000283977	intron_11_6524156_6530110	ENSG00000283977.1	0.93268
intron_11_65645129_65645854	0.32897	Brain_Frontal_Cortex_BA9	0.956468	SIPA1	intron_11_65412600_65413325	ENSG00000213445.10	-0.97619
intron_11_67300123_67300990	0.346913	Brain_Frontal_Cortex_BA9	0.956468	ANKRD13D	intron_11_67067594_67068461	ENSG00000172932.16	0.940594
intron_11_67307436_67307549	0.350307	Brain_Frontal_Cortex_BA9	0.956468	SSH3	intron_11_67074907_67075020	ENSG00000172830.13	-0.933993
intron_11_67307737_67307846	0.350307	Brain_Frontal_Cortex_BA9	0.956468	SSH3	intron_11_67075208_67075317	ENSG00000172830.13	-0.933993
intron_11_67428623_67429120	0.327792	Brain_Frontal_Cortex_BA9	0.956468	RPS6KB2	intron_11_67196094_67196591	ENSG00000175634.15	0.978571
intron_11_67433194_67433340	0.345754	Brain_Frontal_Cortex_BA9	0.956468	RPS6KB2	intron_11_67200665_67200811	ENSG00000175634.15	0.942857
intron_11_70155988_70156947	0.347191	Brain_Frontal_Cortex_BA9	0.956468	ANO1	intron_11_70002094_70003053	ENSG00000131620.18	0.940051
intron_11_71475622_71476201	0.338191	Brain_Frontal_Cortex_BA9	0.956468	NADSYN1	intron_11_71186668_71187247	ENSG00000172890.13	-0.957747
intron_11_71477438_71478395	0.334651	Brain_Frontal_Cortex_BA9	0.956468	NADSYN1	intron_11_71188484_71189441	ENSG00000172890.13	-0.964789
intron_11_71960891_71990597	0.335102	Brain_Frontal_Cortex_BA9	0.956468	RNF121	intron_11_71671937_71701643	ENSG00000137522.18	-0.963889
intron_11_71994852_71995450	0.332323	Brain_Frontal_Cortex_BA9	0.956468	RNF121	intron_11_71705898_71706496	ENSG00000137522.18	-0.969444
intron_11_73919032_73924615	0.345262	Brain_Frontal_Cortex_BA9	0.956468	PAAF1	intron_11_73630077_73635660	ENSG00000175575.13	0.94382
intron_11_74594116_74604692	0.335228	Brain_Frontal_Cortex_BA9	0.956468	POLD3	intron_11_74305161_74315737	ENSG00000077514.9	0.963636
intron_11_74927488_74930300	0.335295	Brain_Frontal_Cortex_BA9	0.956468	XRRA1	intron_11_74638533_74641345	ENSG00000166435.17	0.963504
intron_11_83261966_83265865	0.339881	Brain_Frontal_Cortex_BA9	0.956468	CCDC90B	intron_11_82973008_82976907	ENSG00000137500.10	-0.954401
intron_11_86306482_86326513	0.332894	Brain_Frontal_Cortex_BA9	0.956468	HIKESHI	intron_11_86017524_86037555	ENSG00000149196.17	-0.968302
intron_11_8750725_8811247	0.33274	Brain_Frontal_Cortex_BA9	0.956468	DENND2B	intron_11_8772272_8832794	ENSG00000166444.19	0.96861
intron_11_8914930_8917287	0.337055	Brain_Frontal_Cortex_BA9	0.956468	AKIP1	intron_11_8936477_8938834	ENSG00000166452.12	0.96
intron_11_8914930_8919337	0.337055	Brain_Frontal_Cortex_BA9	0.956468	AKIP1	intron_11_8936477_8940884	ENSG00000166452.12	-0.96
intron_11_8917367_8919337	0.337055	Brain_Frontal_Cortex_BA9	0.956468	AKIP1	intron_11_8938914_8940884	ENSG00000166452.12	0.96
intron_12_104019676_104021357	0.352191	Brain_Frontal_Cortex_BA9	0.956468	GLT8D2	intron_12_104413454_104415135	ENSG00000120820.13	-0.930348
intron_12_106311232_106314358	0.331826	Brain_Frontal_Cortex_BA9	0.956468	TCP11L2	intron_12_106705010_106708136	ENSG00000166046.11	0.970443
intron_12_109154940_109166861	0.328498	Brain_Frontal_Cortex_BA9	0.956468	ACACB	intron_12_109592745_109604666	ENSG00000076555.16	0.977143
intron_12_110485199_110486325	0.341453	Brain_Frontal_Cortex_BA9	0.956468	FAM216A	intron_12_110923004_110924130	ENSG00000204856.12	0.951299
intron_12_110645129_110647211	0.344381	Brain_Frontal_Cortex_BA9	0.956468	TCTN1	intron_12_111082934_111085016	ENSG00000204852.17	0.945545
intron_12_110645143_110647211	0.344381	Brain_Frontal_Cortex_BA9	0.956468	TCTN1	intron_12_111082948_111085016	ENSG00000204852.17	-0.945545
intron_12_1110347_1115866	0.32897	Brain_Frontal_Cortex_BA9	0.956468	ERC1	intron_12_1219513_1225032	ENSG00000082805.21	0.97619
intron_12_113186021_113186193	0.351186	Brain_Frontal_Cortex_BA9	0.956468	RITA1	intron_12_113623826_113623998	ENSG00000139405.16	0.932292
intron_12_113186021_113186683	0.351186	Brain_Frontal_Cortex_BA9	0.956468	RITA1	intron_12_113623826_113624488	ENSG00000139405.16	-0.932292
intron_12_113290998_113291609	0.351186	Brain_Frontal_Cortex_BA9	0.956468	TPCN1	intron_12_113728803_113729414	ENSG00000186815.13	-0.932292
intron_12_118384067_118386114	0.347614	Brain_Frontal_Cortex_BA9	0.956468	SUDS3	intron_12_118821872_118823919	ENSG00000111707.12	0.939227
intron_12_121165437_121166058	0.347014	Brain_Frontal_Cortex_BA9	0.956468	P2RX7	intron_12_121603240_121603861	ENSG00000089041.17	0.940397
intron_12_121166187_121167488	0.343451	Brain_Frontal_Cortex_BA9	0.956468	P2RX7	intron_12_121603990_121605291	ENSG00000089041.17	0.947368
intron_12_121899845_121903006	0.351836	Brain_Frontal_Cortex_BA9	0.956468	PSMD9	intron_12_122337751_122340912	ENSG00000110801.14	0.931035
intron_12_123607523_123607600	0.329258	Brain_Frontal_Cortex_BA9	0.956468	DDX55	intron_12_124092070_124092147	ENSG00000111364.16	-0.97561
intron_12_123956444_123972529	0.33062	Brain_Frontal_Cortex_BA9	0.956468	CCDC92	intron_12_124440991_124457076	ENSG00000119242.9	0.972866
intron_12_125076611_125086330	0.332182	Brain_Frontal_Cortex_BA9	0.956468	AACS	intron_12_125561157_125570876	ENSG00000081760.17	-0.969728
intron_12_128809473_128814775	0.339728	Brain_Frontal_Cortex_BA9	0.956468	SLC15A4	intron_12_129294018_129299320	ENSG00000139370.12	0.954704
intron_12_132125396_132125854	0.3446	Brain_Frontal_Cortex_BA9	0.956468	ENSG00000291171	intron_12_132609941_132610399	ENSG00000291171.1	0.945115
intron_12_132125396_132125854	0.3446	Brain_Frontal_Cortex_BA9	0.956468	EP400P1	intron_12_132609941_132610399	ENSG00000185684.18	0.945115
intron_12_132126047_132126376	0.344519	Brain_Frontal_Cortex_BA9	0.956468	ENSG00000291171	intron_12_132610592_132610921	ENSG00000291171.1	0.945274
intron_12_132718120_132718762	0.341535	Brain_Frontal_Cortex_BA9	0.956468	PGAM5	intron_12_133294706_133295348	ENSG00000247077.8	0.951136
intron_12_132718120_132720678	0.341527	Brain_Frontal_Cortex_BA9	0.956468	PGAM5	intron_12_133294706_133297264	ENSG00000247077.8	-0.951153
intron_12_226514_226653	0.334668	Brain_Frontal_Cortex_BA9	0.956468	SLC6A13	intron_12_335680_335819	ENSG00000010379.16	-0.964753
intron_12_27654814_27656616	0.324698	Brain_Frontal_Cortex_BA9	0.956468	PPFIBP1	intron_12_27807747_27809549	ENSG00000110841.14	-0.984848
intron_12_27655235_27656616	0.324698	Brain_Frontal_Cortex_BA9	0.956468	PPFIBP1	intron_12_27808168_27809549	ENSG00000110841.14	0.984848
intron_12_27710955_27714780	0.350395	Brain_Frontal_Cortex_BA9	0.956468	MRPS35	intron_12_27863888_27867713	ENSG00000061794.13	0.933824
intron_12_28190641_28305649	0.344364	Brain_Frontal_Cortex_BA9	0.956468	CCDC91	intron_12_28343574_28458582	ENSG00000123106.11	-0.945578
intron_12_3201256_3278421	0.34828	Brain_Frontal_Cortex_BA9	0.956468	TSPAN9	intron_12_3310422_3387587	ENSG00000011105.14	-0.937931
intron_12_42335974_42355161	0.350146	Brain_Frontal_Cortex_BA9	0.956468	PPHLN1	intron_12_42729776_42748963	ENSG00000134283.18	0.934307
intron_12_42375074_42384940	0.346883	Brain_Frontal_Cortex_BA9	0.956468	PPHLN1	intron_12_42768876_42778742	ENSG00000134283.18	-0.940653
intron_12_4536219_4538409	0.344349	Brain_Frontal_Cortex_BA9	0.956468	C12orf4	intron_12_4645385_4647575	ENSG00000047621.12	-0.945607
intron_12_47748152_47748454	0.326495	Brain_Frontal_Cortex_BA9	0.956468	RAPGEF3	intron_12_48141935_48142237	ENSG00000079337.16	-0.981198
intron_12_47758078_47758372	0.349258	Brain_Frontal_Cortex_BA9	0.956468	RAPGEF3	intron_12_48151861_48152155	ENSG00000079337.16	0.936029
intron_12_49102951_49103091	0.335422	Brain_Frontal_Cortex_BA9	0.956468	LMBR1L	intron_12_49496734_49496874	ENSG00000139636.16	-0.96325
intron_12_49741611_49752464	0.348704	Brain_Frontal_Cortex_BA9	0.956468	TMBIM6	intron_12_50135394_50146247	ENSG00000139644.13	0.937107
intron_12_50437838_50440439	0.350651	Brain_Frontal_Cortex_BA9	0.956468	LARP4	intron_12_50831621_50834222	ENSG00000161813.23	-0.933327
intron_12_55903480_55914276	0.34791	Brain_Frontal_Cortex_BA9	0.956468	PYM1	intron_12_56297264_56308060	ENSG00000170473.17	0.93865
intron_12_55903480_55927076	0.34791	Brain_Frontal_Cortex_BA9	0.956468	PYM1	intron_12_56297264_56320860	ENSG00000170473.17	-0.93865
intron_12_55997339_55997615	0.347081	Brain_Frontal_Cortex_BA9	0.956468	SUOX	intron_12_56391123_56391399	ENSG00000139531.13	-0.940265
intron_12_55997723_55999333	0.347081	Brain_Frontal_Cortex_BA9	0.956468	SUOX	intron_12_56391507_56393117	ENSG00000139531.13	-0.940265
intron_12_55997723_56002212	0.347081	Brain_Frontal_Cortex_BA9	0.956468	SUOX	intron_12_56391507_56395996	ENSG00000139531.13	-0.940265
intron_12_56562583_56568975	0.341162	Brain_Frontal_Cortex_BA9	0.956468	RBMS2	intron_12_56956367_56962759	ENSG00000076067.13	-0.951872
intron_12_56786014_56787125	0.350308	Brain_Frontal_Cortex_BA9	0.956468	HSD17B6	intron_12_57179798_57180909	ENSG00000025423.11	-0.933991
intron_12_57093195_57093407	0.324405	Brain_Frontal_Cortex_BA9	0.956468	NAB2	intron_12_57486978_57487190	ENSG00000166886.13	-0.985447
intron_12_57621842_57622559	0.338042	Brain_Frontal_Cortex_BA9	0.956468	SLC26A10P	intron_12_58015625_58016342	ENSG00000135502.19	0.958042
intron_12_6492972_6493459	0.349539	Brain_Frontal_Cortex_BA9	0.956468	MRPL51	intron_12_6602138_6602625	ENSG00000111639.8	-0.935484
intron_12_6769674_6769844	0.334155	Brain_Frontal_Cortex_BA9	0.956468	PTMS	intron_12_6878840_6879010	ENSG00000159335.18	-0.965779
intron_12_6769674_6769921	0.335302	Brain_Frontal_Cortex_BA9	0.956468	PTMS	intron_12_6878840_6879087	ENSG00000159335.18	0.96349
intron_12_68869495_68870215	0.345509	Brain_Frontal_Cortex_BA9	0.956468	CPM	intron_12_69263275_69263995	ENSG00000135678.12	0.943337
intron_12_6960945_6961126	0.34224	Brain_Frontal_Cortex_BA9	0.956468	PTPN6	intron_12_7070108_7070289	ENSG00000111679.17	-0.949749
intron_12_8917791_8919756	0.325074	Brain_Frontal_Cortex_BA9	0.956468	PHC1	intron_12_9070387_9072352	ENSG00000111752.11	0.984085
intron_12_89351025_89351640	0.330352	Brain_Frontal_Cortex_BA9	0.956468	DUSP6	intron_12_89744802_89745417	ENSG00000139318.8	-0.973404
intron_13_102616500_102618722	0.338342	Brain_Frontal_Cortex_BA9	0.956468	TPP2	intron_13_103268850_103271072	ENSG00000134900.13	0.957447
intron_13_114263014_114265150	0.351503	Brain_Frontal_Cortex_BA9	0.956468	CDC16	intron_13_115028489_115030625	ENSG00000130177.16	0.931677
intron_13_43879734_43880952	0.329797	Brain_Frontal_Cortex_BA9	0.956468	LACC1	intron_13_44453870_44455088	ENSG00000179630.11	0.974522
intron_13_52133815_52136116	0.330898	Brain_Frontal_Cortex_BA9	0.956468	NEK3	intron_13_52707951_52710252	ENSG00000136098.17	0.972308
intron_13_66903605_67225405	0.345077	Brain_Frontal_Cortex_BA9	0.956468	PCDH9	intron_13_67477737_67799537	ENSG00000184226.15	0.944181
intron_13_77126542_77139196	0.336469	Brain_Frontal_Cortex_BA9	0.956468	MYCBP2	intron_13_77700677_77713331	ENSG00000005810.20	-0.961165
intron_14_100898053_100898957	0.339648	Brain_Frontal_Cortex_BA9	0.956468	MEG8	intron_14_101364390_101365294	ENSG00000225746.13	-0.954861
intron_14_101786183_101831701	0.330527	Brain_Frontal_Cortex_BA9	0.956468	PPP2R5C	intron_14_102252520_102298038	ENSG00000078304.20	-0.973054
intron_14_101786183_101836169	0.330527	Brain_Frontal_Cortex_BA9	0.956468	PPP2R5C	intron_14_102252520_102302506	ENSG00000078304.20	-0.973054
intron_14_101786183_101856686	0.330527	Brain_Frontal_Cortex_BA9	0.956468	PPP2R5C	intron_14_102252520_102323023	ENSG00000078304.20	0.973054
intron_14_104706176_104706910	0.333766	Brain_Frontal_Cortex_BA9	0.956468	INF2	intron_14_105172513_105173247	ENSG00000203485.14	0.966555
intron_14_104753319_104756604	0.345071	Brain_Frontal_Cortex_BA9	0.956468	SIVA1	intron_14_105219656_105222941	ENSG00000184990.13	0.944193
intron_14_104985878_104988943	0.351991	Brain_Frontal_Cortex_BA9	0.956468	CLBA1	intron_14_105452215_105455280	ENSG00000140104.14	-0.930734
intron_14_20455703_20455914	0.347808	Brain_Frontal_Cortex_BA9	0.956468	APEX1	intron_14_20923862_20924073	ENSG00000100823.12	0.938849
intron_14_21372044_21373338	0.341373	Brain_Frontal_Cortex_BA9	0.956468	SUPT16H	intron_14_21840203_21841497	ENSG00000092201.10	0.951456
intron_14_21386176_21390947	0.336469	Brain_Frontal_Cortex_BA9	0.956468	CHD8	intron_14_21854335_21859106	ENSG00000100888.15	-0.961165
intron_14_23360281_23365008	0.32891	Brain_Frontal_Cortex_BA9	0.956468	EFS	intron_14_23829490_23834217	ENSG00000100842.13	0.976311
intron_14_23556343_23556743	0.336282	Brain_Frontal_Cortex_BA9	0.956468	THTPA	intron_14_24025552_24025952	ENSG00000259431.6	-0.961538
intron_14_23556343_23558695	0.336282	Brain_Frontal_Cortex_BA9	0.956468	THTPA	intron_14_24025552_24027904	ENSG00000259431.6	-0.961538
intron_14_23557034_23558695	0.342764	Brain_Frontal_Cortex_BA9	0.956468	THTPA	intron_14_24026243_24027904	ENSG00000259431.6	-0.948718
intron_14_23557304_23558695	0.342764	Brain_Frontal_Cortex_BA9	0.956468	THTPA	intron_14_24026513_24027904	ENSG00000259431.6	0.948718
intron_14_23562593_23563200	0.340594	Brain_Frontal_Cortex_BA9	0.956468	AP1G2	intron_14_24031802_24032409	ENSG00000213983.12	0.952991
intron_14_23563282_23563380	0.340594	Brain_Frontal_Cortex_BA9	0.956468	AP1G2	intron_14_24032491_24032589	ENSG00000213983.12	0.952991
intron_14_24164134_24165847	0.350858	Brain_Frontal_Cortex_BA9	0.956468	IRF9	intron_14_24633343_24635056	ENSG00000213928.10	-0.932927
intron_14_41888010_41891250	0.348871	Brain_Frontal_Cortex_BA9	0.956468	LRFN5	intron_14_42357213_42360453	ENSG00000165379.14	0.936782
intron_14_50423176_50425907	0.332918	Brain_Frontal_Cortex_BA9	0.956468	MAP4K5	intron_14_50889894_50892625	ENSG00000012983.12	0.968254
intron_14_58540136_58547781	0.345141	Brain_Frontal_Cortex_BA9	0.956468	KIAA0586	intron_14_59006854_59014499	ENSG00000100578.18	-0.944056
intron_14_61037141_61037625	0.348217	Brain_Frontal_Cortex_BA9	0.956468	SLC38A6	intron_14_61503859_61504343	ENSG00000139974.17	0.938053
intron_14_67586949_67587074	0.347686	Brain_Frontal_Cortex_BA9	0.956468	PLEKHH1	intron_14_68053666_68053791	ENSG00000054690.14	-0.939086
intron_14_69767255_69768138	0.337698	Brain_Frontal_Cortex_BA9	0.956468	SRSF5	intron_14_70233972_70234855	ENSG00000100650.16	-0.958724
intron_14_70342729_70359519	0.347741	Brain_Frontal_Cortex_BA9	0.956468	COX16	intron_14_70809446_70826236	ENSG00000133983.16	-0.938981
intron_14_75038412_75039911	0.328103	Brain_Frontal_Cortex_BA9	0.956468	MLH3	intron_14_75505115_75506614	ENSG00000119684.16	-0.977941
intron_14_75038412_75041615	0.328103	Brain_Frontal_Cortex_BA9	0.956468	MLH3	intron_14_75505115_75508318	ENSG00000119684.16	0.977941
intron_14_76177931_76180764	0.352042	Brain_Frontal_Cortex_BA9	0.956468	GPATCH2L	intron_14_76644274_76647107	ENSG00000089916.18	0.930636
intron_14_76178042_76180764	0.352042	Brain_Frontal_Cortex_BA9	0.956468	GPATCH2L	intron_14_76644385_76647107	ENSG00000089916.18	0.930636
intron_14_77299561_77302835	0.341493	Brain_Frontal_Cortex_BA9	0.956468	POMT2	intron_14_77765904_77769178	ENSG00000009830.13	0.951219
intron_14_97960417_97969273	0.327099	Brain_Frontal_Cortex_BA9	0.956468	LINC01550	intron_14_98426754_98435610	ENSG00000246223.10	0.979975
intron_15_101287010_101287656	0.330762	Brain_Frontal_Cortex_BA9	0.956468	SNRPA1	intron_15_101827215_101827861	ENSG00000131876.18	-0.97258
intron_15_101633728_101645087	0.329087	Brain_Frontal_Cortex_BA9	0.956468	TM2D3	intron_15_102173931_102185290	ENSG00000184277.13	0.975955
intron_15_24587735_24623968	0.339549	Brain_Frontal_Cortex_BA9	0.956468	ENSG00000286110	intron_15_24832882_24869115	ENSG00000286110.1	0.955056
intron_15_24587735_24623968	0.339549	Brain_Frontal_Cortex_BA9	0.956468	PWRN1	intron_15_24832882_24869115	ENSG00000259905.7	0.955056
intron_15_26772772_26772883	0.333528	Brain_Frontal_Cortex_BA9	0.956468	GABRB3	intron_15_27017919_27018030	ENSG00000166206.16	-0.967033
intron_15_30958951_30959034	0.34286	Brain_Frontal_Cortex_BA9	0.956468	MTMR10	intron_15_31251154_31251237	ENSG00000166912.17	0.948529
intron_15_30961073_30967920	0.339132	Brain_Frontal_Cortex_BA9	0.956468	MTMR10	intron_15_31253276_31260123	ENSG00000166912.17	0.955882
intron_15_30961073_30974314	0.339132	Brain_Frontal_Cortex_BA9	0.956468	MTMR10	intron_15_31253276_31266517	ENSG00000166912.17	-0.955882
intron_15_40030456_40032169	0.338042	Brain_Frontal_Cortex_BA9	0.956468	EIF2AK4	intron_15_40322657_40324370	ENSG00000128829.12	0.958042
intron_15_44759662_44759748	0.345163	Brain_Frontal_Cortex_BA9	0.956468	TRIM69	intron_15_45051860_45051946	ENSG00000185880.13	-0.944012
intron_15_48336090_48340145	0.336282	Brain_Frontal_Cortex_BA9	0.956468	DUT	intron_15_48628287_48632342	ENSG00000128951.14	-0.961538
intron_15_55339318_55340612	0.349567	Brain_Frontal_Cortex_BA9	0.956468	PIGB	intron_15_55631516_55632810	ENSG00000069943.10	0.93543
intron_15_61918257_61919289	0.342326	Brain_Frontal_Cortex_BA9	0.956468	VPS13C	intron_15_62210456_62211488	ENSG00000129003.19	0.94958
intron_15_64409828_64418541	0.333664	Brain_Frontal_Cortex_BA9	0.956468	TRIP4	intron_15_64702027_64710740	ENSG00000103671.10	-0.96676
intron_15_64414211_64418541	0.340217	Brain_Frontal_Cortex_BA9	0.956468	TRIP4	intron_15_64706410_64710740	ENSG00000103671.10	0.953737
intron_15_64917514_64921921	0.341755	Brain_Frontal_Cortex_BA9	0.956468	ANKDD1A	intron_15_65209713_65214120	ENSG00000166839.18	0.950704
intron_15_70676591_70677108	0.334229	Brain_Frontal_Cortex_BA9	0.956468	UACA	intron_15_70968930_70969447	ENSG00000137831.15	0.96563
intron_15_70963932_70980101	0.324587	Brain_Frontal_Cortex_BA9	0.956468	LRRC49	intron_15_71256271_71272440	ENSG00000137821.12	-0.985075
intron_15_75339104_75339264	0.334883	Brain_Frontal_Cortex_BA9	0.956468	COMMD4	intron_15_75631445_75631605	ENSG00000140365.16	0.964325
intron_15_75339104_75339965	0.334883	Brain_Frontal_Cortex_BA9	0.956468	COMMD4	intron_15_75631445_75632306	ENSG00000140365.16	-0.964325
intron_15_75339344_75339965	0.334883	Brain_Frontal_Cortex_BA9	0.956468	COMMD4	intron_15_75631685_75632306	ENSG00000140365.16	0.964325
intron_15_78937423_78939140	0.34371	Brain_Frontal_Cortex_BA9	0.956468	CTSH	intron_15_79229765_79231482	ENSG00000103811.18	0.94686
intron_15_78937496_78939140	0.34371	Brain_Frontal_Cortex_BA9	0.956468	CTSH	intron_15_79229838_79231482	ENSG00000103811.18	-0.94686
intron_15_79889354_79896872	0.346273	Brain_Frontal_Cortex_BA9	0.956468	MTHFS	intron_15_80181696_80189214	ENSG00000136371.11	0.941843
intron_15_88468024_88475110	0.352061	Brain_Frontal_Cortex_BA9	0.956468	MRPS11	intron_15_89011255_89018341	ENSG00000181991.16	0.930599
intron_15_89387538_89387817	0.327288	Brain_Frontal_Cortex_BA9	0.956468	MIR9-3HG	intron_15_89930769_89931048	ENSG00000255571.10	-0.979592
intron_15_90880273_90880691	0.349827	Brain_Frontal_Cortex_BA9	0.956468	FURIN	intron_15_91423503_91423921	ENSG00000140564.13	-0.934924
intron_15_90903734_90904190	0.342679	Brain_Frontal_Cortex_BA9	0.956468	MAN2A2	intron_15_91446964_91447420	ENSG00000196547.15	0.948885
intron_15_97965666_97965895	0.347185	Brain_Frontal_Cortex_BA9	0.956468	ARRDC4	intron_15_98508896_98509125	ENSG00000140450.9	0.940063
intron_16_14552095_14554065	0.342203	Brain_Frontal_Cortex_BA9	0.956468	PARN	intron_16_14645952_14647922	ENSG00000140694.18	0.949821
intron_16_14555709_14580874	0.344028	Brain_Frontal_Cortex_BA9	0.956468	PARN	intron_16_14649566_14674731	ENSG00000140694.18	0.946237
intron_16_2029782_2036324	0.345933	Brain_Frontal_Cortex_BA9	0.956468	SLC9A3R2	intron_16_2079783_2086325	ENSG00000065054.14	0.942507
intron_16_27219110_27220566	0.349674	Brain_Frontal_Cortex_BA9	0.956468	KDM8	intron_16_27230431_27231887	ENSG00000155666.12	0.935223
intron_16_28593568_28595367	0.332613	Brain_Frontal_Cortex_BA9	0.956468	SULT1A2	intron_16_28604889_28606688	ENSG00000197165.11	0.968863
intron_16_28863945_28866012	0.34318	Brain_Frontal_Cortex_BA9	0.956468	SH2B1	intron_16_28875266_28877333	ENSG00000178188.16	-0.947901
intron_16_30108264_30108373	0.337895	Brain_Frontal_Cortex_BA9	0.956468	GDPD3	intron_16_30119585_30119694	ENSG00000102886.15	-0.958333
intron_16_3112950_3113349	0.334527	Brain_Frontal_Cortex_BA9	0.956468	ZNF205	intron_16_3162951_3163350	ENSG00000122386.11	0.965035
intron_16_3671791_3672700	0.327606	Brain_Frontal_Cortex_BA9	0.956468	TRAP1	intron_16_3721792_3722701	ENSG00000126602.11	-0.978947
intron_16_3672820_3674339	0.327606	Brain_Frontal_Cortex_BA9	0.956468	TRAP1	intron_16_3722821_3724340	ENSG00000126602.11	0.978947
intron_16_370225_370485	0.344943	Brain_Frontal_Cortex_BA9	0.956468	MRPL28	intron_16_420225_420485	ENSG00000086504.18	0.944444
intron_16_397313_398208	0.340318	Brain_Frontal_Cortex_BA9	0.956468	NME4	intron_16_447313_448208	ENSG00000103202.13	0.953538
intron_16_4395339_4405491	0.347218	Brain_Frontal_Cortex_BA9	0.956468	CORO7-PAM16	intron_16_4445340_4455492	ENSG00000103426.12	0.94
intron_16_4395339_4405491	0.347218	Brain_Frontal_Cortex_BA9	0.956468	CORO7	intron_16_4445340_4455492	ENSG00000262246.6	0.94
intron_16_48551482_48553539	0.338495	Brain_Frontal_Cortex_BA9	0.956468	N4BP1	intron_16_48585393_48587450	ENSG00000102921.8	-0.957143
intron_16_56447989_56451087	0.341418	Brain_Frontal_Cortex_BA9	0.956468	NUDT21	intron_16_56481901_56484999	ENSG00000167005.14	-0.951368
intron_16_56451766_56453263	0.346065	Brain_Frontal_Cortex_BA9	0.956468	OGFOD1	intron_16_56485678_56487175	ENSG00000087263.17	-0.942249
intron_16_56492582_56496967	0.341418	Brain_Frontal_Cortex_BA9	0.956468	BBS2	intron_16_56526494_56530879	ENSG00000125124.14	-0.951368
intron_16_56501025_56501353	0.34832	Brain_Frontal_Cortex_BA9	0.956468	BBS2	intron_16_56534937_56535265	ENSG00000125124.14	-0.937853
intron_16_56501025_56501353	0.34832	Brain_Frontal_Cortex_BA9	0.956468	ENSG00000288725	intron_16_56534937_56535265	ENSG00000288725.1	-0.937853
intron_16_56506224_56509357	0.341418	Brain_Frontal_Cortex_BA9	0.956468	BBS2	intron_16_56540136_56543269	ENSG00000125124.14	-0.951368
intron_16_56506224_56509957	0.341418	Brain_Frontal_Cortex_BA9	0.956468	BBS2	intron_16_56540136_56543869	ENSG00000125124.14	-0.951368
intron_16_57186451_57204504	0.338153	Brain_Frontal_Cortex_BA9	0.956468	RSPRY1	intron_16_57220363_57238416	ENSG00000159579.14	-0.95782
intron_16_66803118_66805777	0.327643	Brain_Frontal_Cortex_BA9	0.956468	NAE1	intron_16_66837021_66839680	ENSG00000159593.15	-0.978873
intron_16_67004873_67005240	0.349946	Brain_Frontal_Cortex_BA9	0.956468	CES4A	intron_16_67038776_67039143	ENSG00000172824.17	-0.934694
intron_16_67156668_67159838	0.341393	Brain_Frontal_Cortex_BA9	0.956468	TRADD	intron_16_67190571_67193741	ENSG00000102871.16	-0.951417
intron_16_67174464_67174621	0.348181	Brain_Frontal_Cortex_BA9	0.956468	NOL3	intron_16_67208367_67208524	ENSG00000140939.15	0.938124
intron_16_68352409_68353492	0.331563	Brain_Frontal_Cortex_BA9	0.956468	PRMT7	intron_16_68386312_68387395	ENSG00000132600.18	0.97097
intron_16_69121170_69132484	0.342481	Brain_Frontal_Cortex_BA9	0.956468	CHTF8	intron_16_69155073_69166387	ENSG00000168802.14	-0.949275
intron_16_69713129_69714964	0.345094	Brain_Frontal_Cortex_BA9	0.956468	NQO1	intron_16_69747032_69748867	ENSG00000181019.13	0.944149
intron_16_69713129_69718123	0.345094	Brain_Frontal_Cortex_BA9	0.956468	NQO1	intron_16_69747032_69752026	ENSG00000181019.13	-0.944149
intron_16_70476334_70478272	0.351901	Brain_Frontal_Cortex_BA9	0.956468	FCSK	intron_16_70510237_70512175	ENSG00000157353.17	-0.930909
intron_16_70688090_70692821	0.338128	Brain_Frontal_Cortex_BA9	0.956468	VAC14	intron_16_70721993_70726724	ENSG00000103043.15	-0.957871
intron_16_85779867_85780379	0.337288	Brain_Frontal_Cortex_BA9	0.956468	EMC8	intron_16_85813473_85813985	ENSG00000131148.9	0.959538
intron_16_85780473_85781211	0.337288	Brain_Frontal_Cortex_BA9	0.956468	EMC8	intron_16_85814079_85814817	ENSG00000131148.9	-0.959538
intron_16_88033245_88035332	0.326049	Brain_Frontal_Cortex_BA9	0.956468	BANP	intron_16_88066851_88068938	ENSG00000172530.22	0.982103
intron_16_88658720_88660520	0.34013	Brain_Frontal_Cortex_BA9	0.956468	MVD	intron_16_88725128_88726928	ENSG00000167508.12	-0.953908
intron_16_89646714_89647203	0.336372	Brain_Frontal_Cortex_BA9	0.956468	CHMP1A	intron_16_89713122_89713611	ENSG00000131165.16	0.961359
intron_16_89658209_89669286	0.342295	Brain_Frontal_Cortex_BA9	0.956468	SPATA33	intron_16_89724617_89735694	ENSG00000167523.15	-0.94964
intron_16_89933578_89933724	0.347718	Brain_Frontal_Cortex_BA9	0.956468	TUBB3	intron_16_89999986_90000132	ENSG00000258947.8	0.939024
intron_16_89933578_89934729	0.347718	Brain_Frontal_Cortex_BA9	0.956468	ENSG00000198211	intron_16_89999986_90001137	ENSG00000198211.8	-0.939024
intron_16_89933578_89934729	0.347718	Brain_Frontal_Cortex_BA9	0.956468	TUBB3	intron_16_89999986_90001137	ENSG00000258947.8	-0.939024
intron_16_979110_979601	0.339296	Brain_Frontal_Cortex_BA9	0.956468	CEROX1	intron_16_1029110_1029601	ENSG00000260807.7	0.955558
intron_17_17907531_17972262	0.335295	Brain_Frontal_Cortex_BA9	0.956468	TOM1L2	intron_17_17810845_17875576	ENSG00000175662.18	0.963504
intron_17_28717291_28718122	0.331299	Brain_Frontal_Cortex_BA9	0.956468	RAB34	intron_17_27044309_27045140	ENSG00000109113.20	-0.9715
intron_17_31940486_31947617	0.351836	Brain_Frontal_Cortex_BA9	0.956468	SUZ12	intron_17_30267505_30274636	ENSG00000178691.11	-0.931035
intron_17_36511455_36512658	0.328024	Brain_Frontal_Cortex_BA9	0.956468	MYO19	intron_17_34867294_34868501	ENSG00000278259.5	0.978102
intron_17_39526316_39530631	0.335799	Brain_Frontal_Cortex_BA9	0.956468	CDK12	intron_17_37682569_37686884	ENSG00000167258.15	-0.9625
intron_17_39526316_39544249	0.335799	Brain_Frontal_Cortex_BA9	0.956468	CDK12	intron_17_37682569_37700502	ENSG00000167258.15	0.9625
intron_17_39547830_39551038	0.348501	Brain_Frontal_Cortex_BA9	0.956468	CDK12	intron_17_37704083_37707291	ENSG00000167258.15	0.9375
intron_17_42000570_42003359	0.342821	Brain_Frontal_Cortex_BA9	0.956468	DNAJC7	intron_17_40152588_40155377	ENSG00000168259.17	-0.948606
intron_17_43811205_43814011	0.33501	Brain_Frontal_Cortex_BA9	0.956468	MPP3	intron_17_41888573_41891379	ENSG00000161647.19	0.964072
intron_17_4676507_4676753	0.336187	Brain_Frontal_Cortex_BA9	0.956468	PELP1	intron_17_4579802_4580048	ENSG00000141456.16	0.961726
intron_17_47018465_47021582	0.348077	Brain_Frontal_Cortex_BA9	0.956468	ENSG00000262879	intron_17_45095831_45098948	ENSG00000262879.7	0.938326
intron_17_47973696_47973931	0.338407	Brain_Frontal_Cortex_BA9	0.956468	CDK5RAP3	intron_17_46051062_46051297	ENSG00000108465.15	-0.957317
intron_17_48910880_48916076	0.32448	Brain_Frontal_Cortex_BA9	0.956468	UBE2Z	intron_17_46988242_46993438	ENSG00000159202.18	0.985294
intron_17_48931717_48933205	0.32448	Brain_Frontal_Cortex_BA9	0.956468	SNF8	intron_17_47009079_47010567	ENSG00000159210.10	0.985294
intron_17_50080375_50081097	0.325582	Brain_Frontal_Cortex_BA9	0.956468	ITGA3	intron_17_48157739_48158461	ENSG00000005884.18	0.983051
intron_17_50080375_50081310	0.325582	Brain_Frontal_Cortex_BA9	0.956468	ITGA3	intron_17_48157739_48158674	ENSG00000005884.18	-0.983051
intron_17_59881110_59886083	0.325139	Brain_Frontal_Cortex_BA9	0.956468	TUBD1	intron_17_57958471_57963444	ENSG00000108423.15	0.983953
intron_17_68450897_68457342	0.351724	Brain_Frontal_Cortex_BA9	0.956468	WIPI1	intron_17_66447038_66453483	ENSG00000070540.13	-0.93125
intron_17_68512579_68515394	0.335675	Brain_Frontal_Cortex_BA9	0.956468	PRKAR1A	intron_17_66508720_66511535	ENSG00000108946.16	0.962745
intron_17_740600_741301	0.331668	Brain_Frontal_Cortex_BA9	0.956468	TLCD3A	intron_17_643840_644541	ENSG00000167695.15	0.97076
intron_17_75629475_75629708	0.331997	Brain_Frontal_Cortex_BA9	0.956468	RECQL5	intron_17_73625555_73625788	ENSG00000108469.15	-0.9701
intron_17_75946795_75948251	0.332464	Brain_Frontal_Cortex_BA9	0.956468	ACOX1	intron_17_73942876_73944332	ENSG00000161533.12	-0.969163
intron_17_76543932_76545530	0.329483	Brain_Frontal_Cortex_BA9	0.956468	PRCD	intron_17_74540014_74541612	ENSG00000214140.11	0.975155
intron_17_76557857_76558945	0.335682	Brain_Frontal_Cortex_BA9	0.956468	SNHG16	intron_17_74553939_74555027	ENSG00000163597.17	-0.962733
intron_17_76557857_76561288	0.335682	Brain_Frontal_Cortex_BA9	0.956468	SNHG16	intron_17_74553939_74557370	ENSG00000163597.17	0.962733
intron_17_81666900_81667729	0.348565	Brain_Frontal_Cortex_BA9	0.956468	CCDC137	intron_17_79633930_79634759	ENSG00000185298.13	0.937377
intron_17_8576672_8577236	0.335031	Brain_Frontal_Cortex_BA9	0.956468	MYH10	intron_17_8479990_8480554	ENSG00000133026.14	0.964029
intron_18_2920437_2920778	0.347303	Brain_Frontal_Cortex_BA9	0.956468	LPIN2	intron_18_2920435_2920776	ENSG00000101577.11	0.939833
intron_18_31830989_31832084	0.344176	Brain_Frontal_Cortex_BA9	0.956468	TRAPPC8	intron_18_29410952_29412047	ENSG00000153339.15	-0.945946
intron_18_31832173_31839312	0.333936	Brain_Frontal_Cortex_BA9	0.956468	TRAPPC8	intron_18_29412136_29419275	ENSG00000153339.15	0.966216
intron_18_3262237_3272884	0.328028	Brain_Frontal_Cortex_BA9	0.956468	MYL12B	intron_18_3262235_3272882	ENSG00000118680.14	-0.978094
intron_18_48619745_48625189	0.327643	Brain_Frontal_Cortex_BA9	0.956468	CTIF	intron_18_46146116_46151560	ENSG00000134030.14	-0.978873
intron_18_677444_677743	0.340603	Brain_Frontal_Cortex_BA9	0.956468	ENOSF1	intron_18_677444_677743	ENSG00000132199.20	0.952974
intron_18_691276_693882	0.331646	Brain_Frontal_Cortex_BA9	0.956468	ENOSF1	intron_18_691276_693882	ENSG00000132199.20	-0.970803
intron_18_72880234_72881190	0.347795	Brain_Frontal_Cortex_BA9	0.956468	NETO1-DT	intron_18_70547469_70548425	ENSG00000263958.4	0.938875
intron_18_76984894_76988877	0.349012	Brain_Frontal_Cortex_BA9	0.956468	MBP	intron_18_74696850_74700833	ENSG00000197971.16	0.936508
intron_18_79718016_79728907	0.332799	Brain_Frontal_Cortex_BA9	0.956468	CTDP1	intron_18_77478016_77488907	ENSG00000060069.18	-0.968492
intron_19_10295612_10296339	0.333886	Brain_Frontal_Cortex_BA9	0.956468	ICAM5	intron_19_10406288_10407015	ENSG00000105376.5	0.966316
intron_19_10706825_10707302	0.341407	Brain_Frontal_Cortex_BA9	0.956468	QTRT1	intron_19_10817501_10817978	ENSG00000213339.9	0.951389
intron_19_10707380_10707500	0.341407	Brain_Frontal_Cortex_BA9	0.956468	QTRT1	intron_19_10818056_10818176	ENSG00000213339.9	-0.951389
intron_19_10996380_10996494	0.328388	Brain_Frontal_Cortex_BA9	0.956468	SMARCA4	intron_19_11107056_11107170	ENSG00000127616.21	-0.977366
intron_19_11238304_11242045	0.335917	Brain_Frontal_Cortex_BA9	0.956468	DOCK6	intron_19_11348980_11352721	ENSG00000130158.14	0.962264
intron_19_12670821_12672847	0.337895	Brain_Frontal_Cortex_BA9	0.956468	WDR83	intron_19_12781635_12783661	ENSG00000123154.12	0.958333
intron_19_18197660_18198725	0.346234	Brain_Frontal_Cortex_BA9	0.956468	RAB3A	intron_19_18308470_18309535	ENSG00000105649.10	0.941919
intron_19_32842317_32843855	0.350395	Brain_Frontal_Cortex_BA9	0.956468	SLC7A9	intron_19_33333223_33334761	ENSG00000021488.13	-0.933824
intron_19_35336341_35337755	0.343268	Brain_Frontal_Cortex_BA9	0.956468	CD22	intron_19_35827244_35828658	ENSG00000012124.17	0.947727
intron_19_35488703_35488802	0.325085	Brain_Frontal_Cortex_BA9	0.956468	KRTDAP	intron_19_35979605_35979704	ENSG00000188508.11	0.984062
intron_19_36974466_36991176	0.351045	Brain_Frontal_Cortex_BA9	0.956468	ENSG00000291239	intron_19_37465368_37482078	ENSG00000291239.1	0.932565
intron_19_36974466_36991176	0.351045	Brain_Frontal_Cortex_BA9	0.956468	ZNF568	intron_19_37465368_37482078	ENSG00000198453.15	0.932565
intron_19_37080388_37089039	0.336955	Brain_Frontal_Cortex_BA9	0.956468	ZNF420	intron_19_37571290_37579941	ENSG00000197050.11	-0.960199
intron_19_37108385_37109390	0.344887	Brain_Frontal_Cortex_BA9	0.956468	ZNF585A	intron_19_37599287_37600292	ENSG00000196967.11	-0.944554
intron_19_42358307_42358787	0.350858	Brain_Frontal_Cortex_BA9	0.956468	MEGF8	intron_19_42862459_42862939	ENSG00000105429.13	0.932927
intron_19_42358954_42359098	0.350858	Brain_Frontal_Cortex_BA9	0.956468	MEGF8	intron_19_42863106_42863250	ENSG00000105429.13	0.932927
intron_19_47475544_47476115	0.344943	Brain_Frontal_Cortex_BA9	0.956468	KPTN	intron_19_47978801_47979372	ENSG00000118162.14	0.944444
intron_19_47475544_47476532	0.344943	Brain_Frontal_Cortex_BA9	0.956468	KPTN	intron_19_47978801_47979789	ENSG00000118162.14	-0.944444
intron_19_48234543_48240962	0.342187	Brain_Frontal_Cortex_BA9	0.956468	CARD8	intron_19_48737800_48744219	ENSG00000105483.18	0.949853
intron_19_48343451_48345160	0.346951	Brain_Frontal_Cortex_BA9	0.956468	TMEM143	intron_19_48846708_48848417	ENSG00000161558.11	-0.94052
intron_19_49158259_49166041	0.350358	Brain_Frontal_Cortex_BA9	0.956468	TRPM4	intron_19_49661516_49669298	ENSG00000130529.16	0.933895
intron_19_49663514_49664553	0.32783	Brain_Frontal_Cortex_BA9	0.956468	IRF3	intron_19_50166771_50167810	ENSG00000126456.16	0.978495
intron_19_49835945_49836226	0.350915	Brain_Frontal_Cortex_BA9	0.956468	MED25	intron_19_50339202_50339483	ENSG00000104973.19	-0.932817
intron_19_50378439_50378522	0.335295	Brain_Frontal_Cortex_BA9	0.956468	NR1H2	intron_19_50881696_50881779	ENSG00000131408.15	-0.963504
intron_19_50378796_50379002	0.335295	Brain_Frontal_Cortex_BA9	0.956468	NR1H2	intron_19_50882053_50882259	ENSG00000131408.15	0.963504
intron_19_50507699_50510286	0.341645	Brain_Frontal_Cortex_BA9	0.956468	JOSD2	intron_19_51010956_51013543	ENSG00000161677.12	0.95092
intron_19_50637426_50639025	0.326299	Brain_Frontal_Cortex_BA9	0.956468	SYT3	intron_19_51140683_51142282	ENSG00000213023.11	0.981595
intron_19_53445219_53446227	0.334066	Brain_Frontal_Cortex_BA9	0.956468	ZNF761	intron_19_53948472_53949480	ENSG00000160336.17	0.965957
intron_19_57205492_57211354	0.334903	Brain_Frontal_Cortex_BA9	0.956468	ZNF264	intron_19_57716860_57722722	ENSG00000083844.10	0.964286
intron_19_58476196_58477179	0.333649	Brain_Frontal_Cortex_BA9	0.956468	ZNF446	intron_19_58987563_58988546	ENSG00000083838.17	-0.96679
intron_19_6373557_6374203	0.351411	Brain_Frontal_Cortex_BA9	0.956468	ALKBH7	intron_19_6373568_6374214	ENSG00000125652.8	-0.931857
intron_19_6391974_6392203	0.344852	Brain_Frontal_Cortex_BA9	0.956468	GTF2F1	intron_19_6391985_6392214	ENSG00000125651.14	-0.944622
intron_19_6391974_6392857	0.344852	Brain_Frontal_Cortex_BA9	0.956468	GTF2F1	intron_19_6391985_6392868	ENSG00000125651.14	0.944622
intron_19_6436464_6438447	0.349224	Brain_Frontal_Cortex_BA9	0.956468	SLC25A23	intron_19_6436475_6438458	ENSG00000125648.15	0.936096
intron_19_6442159_6444151	0.34894	Brain_Frontal_Cortex_BA9	0.956468	SLC25A23	intron_19_6442170_6444162	ENSG00000125648.15	-0.936648
intron_19_7904068_7904451	0.342962	Brain_Frontal_Cortex_BA9	0.956468	MAP2K7	intron_19_7968953_7969336	ENSG00000076984.18	-0.948328
intron_19_8316645_8319301	0.327945	Brain_Frontal_Cortex_BA9	0.956468	NDUFA7	intron_19_8381529_8384185	ENSG00000267855.6	0.978261
intron_1_101001544_101013710	0.342899	Brain_Frontal_Cortex_BA9	0.956468	DPH5	intron_1_101467100_101479266	ENSG00000117543.22	-0.948454
intron_1_101001587_101013710	0.342899	Brain_Frontal_Cortex_BA9	0.956468	DPH5	intron_1_101467143_101479266	ENSG00000117543.22	0.948454
intron_1_10461702_10463058	0.335046	Brain_Frontal_Cortex_BA9	0.956468	DFFA	intron_1_10521759_10523115	ENSG00000160049.12	-0.964
intron_1_109415363_109421860	0.333711	Brain_Frontal_Cortex_BA9	0.956468	PSMA5	intron_1_109957985_109964482	ENSG00000143106.13	0.966667
intron_1_109484080_109486057	0.334286	Brain_Frontal_Cortex_BA9	0.956468	ATXN7L2	intron_1_110026702_110028679	ENSG00000162650.17	-0.965517
intron_1_111346671_111346910	0.330464	Brain_Frontal_Cortex_BA9	0.956468	PIFO	intron_1_111889293_111889532	ENSG00000173947.14	-0.97318
intron_1_111347772_111348516	0.343965	Brain_Frontal_Cortex_BA9	0.956468	PIFO	intron_1_111890394_111891138	ENSG00000173947.14	0.94636
intron_1_111419726_111421276	0.33227	Brain_Frontal_Cortex_BA9	0.956468	OVGP1	intron_1_111962348_111963898	ENSG00000085465.13	-0.969551
intron_1_119033359_119034095	0.336176	Brain_Frontal_Cortex_BA9	0.956468	WARS2	intron_1_119575982_119576718	ENSG00000116874.12	-0.961749
intron_1_1275299_1279068	0.335162	Brain_Frontal_Cortex_BA9	0.956468	LINC01786	intron_1_1210679_1214448	ENSG00000230415.1	0.963768
intron_1_148344381_148459602	0.33719	Brain_Frontal_Cortex_BA9	0.956468	LINC01138	intron_1_147816509_147931724	ENSG00000274020.4	0.959732
intron_1_151442205_151450910	0.338342	Brain_Frontal_Cortex_BA9	0.956468	POGZ	intron_1_151414681_151423386	ENSG00000143442.23	-0.957447
intron_1_151895194_151909360	0.339946	Brain_Frontal_Cortex_BA9	0.956468	THEM4	intron_1_151867670_151881836	ENSG00000159445.13	-0.954272
intron_1_153535360_153535949	0.338467	Brain_Frontal_Cortex_BA9	0.956468	S100A6	intron_1_153507836_153508425	ENSG00000197956.10	0.957198
intron_1_153535375_153535949	0.338467	Brain_Frontal_Cortex_BA9	0.956468	S100A6	intron_1_153507851_153508425	ENSG00000197956.10	0.957198
intron_1_155060832_155061418	0.341816	Brain_Frontal_Cortex_BA9	0.956468	ADAM15	intron_1_155033308_155033894	ENSG00000143537.14	-0.950584
intron_1_155202034_155202261	0.328789	Brain_Frontal_Cortex_BA9	0.956468	THBS3	intron_1_155171825_155172052	ENSG00000169231.13	0.976556
intron_1_155202114_155202261	0.339046	Brain_Frontal_Cortex_BA9	0.956468	THBS3	intron_1_155171905_155172052	ENSG00000169231.13	-0.956052
intron_1_166975666_166989401	0.345424	Brain_Frontal_Cortex_BA9	0.956468	MAEL	intron_1_166944903_166958638	ENSG00000143194.13	0.943503
intron_1_169368342_169369473	0.340904	Brain_Frontal_Cortex_BA9	0.956468	BLZF1	intron_1_169337580_169338711	ENSG00000117475.14	-0.952381
intron_1_171110997_171114007	0.339297	Brain_Frontal_Cortex_BA9	0.956468	FMO3	intron_1_171080138_171083147	ENSG00000007933.13	-0.955556
intron_1_18885628_18886464	0.334857	Brain_Frontal_Cortex_BA9	0.956468	ALDH4A1	intron_1_19212122_19212958	ENSG00000159423.17	-0.964377
intron_1_19252248_19254782	0.336431	Brain_Frontal_Cortex_BA9	0.956468	MRTO4	intron_1_19578742_19581276	ENSG00000053372.5	-0.96124
intron_1_197428001_197429449	0.324427	Brain_Frontal_Cortex_BA9	0.956468	CRB1	intron_1_197397131_197398579	ENSG00000134376.17	0.985401
intron_1_1987035_1988512	0.347489	Brain_Frontal_Cortex_BA9	0.956468	CFAP74	intron_1_1918474_1919951	ENSG00000142609.20	-0.93947
intron_1_203213045_203217739	0.325095	Brain_Frontal_Cortex_BA9	0.956468	CHIT1	intron_1_203182173_203186867	ENSG00000133063.16	-0.984043
intron_1_204984142_204985910	0.332968	Brain_Frontal_Cortex_BA9	0.956468	NFASC	intron_1_204953270_204955038	ENSG00000163531.17	0.968153
intron_1_205504796_205523147	0.337895	Brain_Frontal_Cortex_BA9	0.956468	CDK18	intron_1_205473924_205492275	ENSG00000117266.16	0.958333
intron_1_205504878_205523147	0.337895	Brain_Frontal_Cortex_BA9	0.956468	CDK18	intron_1_205474006_205492275	ENSG00000117266.16	-0.958333
intron_1_206593793_206595718	0.328371	Brain_Frontal_Cortex_BA9	0.956468	EIF2D	intron_1_206767142_206769067	ENSG00000143486.16	-0.977401
intron_1_20779911_20787195	0.344943	Brain_Frontal_Cortex_BA9	0.956468	HP1BP3	intron_1_21106404_21113688	ENSG00000127483.19	-0.944444
intron_1_20950108_20969474	0.350146	Brain_Frontal_Cortex_BA9	0.956468	EIF4G3	intron_1_21276601_21295967	ENSG00000075151.24	-0.934307
intron_1_213000383_213000786	0.324175	Brain_Frontal_Cortex_BA9	0.956468	ANGEL2	intron_1_213173725_213174128	ENSG00000174606.14	0.985915
intron_1_222715800_222718925	0.352084	Brain_Frontal_Cortex_BA9	0.956468	BROX	intron_1_222889142_222892267	ENSG00000162819.12	-0.930556
intron_1_22636702_22637610	0.334138	Brain_Frontal_Cortex_BA9	0.956468	C1QA	intron_1_22963195_22964103	ENSG00000173372.18	0.965812
intron_1_22636702_22637610	0.334138	Brain_Frontal_Cortex_BA9	0.956468	ENSG00000289692	intron_1_22963195_22964103	ENSG00000289692.1	0.965812
intron_1_241597997_241604260	0.338809	Brain_Frontal_Cortex_BA9	0.956468	OPN3	intron_1_241761299_241767562	ENSG00000054277.14	-0.956522
intron_1_24650086_24651499	0.33588	Brain_Frontal_Cortex_BA9	0.956468	SRRM1	intron_1_24976577_24977990	ENSG00000133226.19	-0.962338
intron_1_24655123_24660719	0.336533	Brain_Frontal_Cortex_BA9	0.956468	SRRM1	intron_1_24981614_24987210	ENSG00000133226.19	0.961039
intron_1_26446432_26447559	0.351563	Brain_Frontal_Cortex_BA9	0.956468	DHDDS	intron_1_26772923_26774050	ENSG00000117682.18	-0.931562
intron_1_26788268_26790759	0.338947	Brain_Frontal_Cortex_BA9	0.956468	PIGV	intron_1_27114759_27117250	ENSG00000060642.12	0.956248
intron_1_27358319_27358419	0.332371	Brain_Frontal_Cortex_BA9	0.956468	MAP3K6	intron_1_27684810_27684910	ENSG00000142733.18	0.969349
intron_1_32204045_32204186	0.330139	Brain_Frontal_Cortex_BA9	0.956468	CCDC28B	intron_1_32669646_32669787	ENSG00000160050.16	-0.973833
intron_1_32204045_32204598	0.330139	Brain_Frontal_Cortex_BA9	0.956468	CCDC28B	intron_1_32669646_32670199	ENSG00000160050.16	0.973833
intron_1_32204379_32204598	0.330139	Brain_Frontal_Cortex_BA9	0.956468	CCDC28B	intron_1_32669980_32670199	ENSG00000160050.16	0.973833
intron_1_35558685_35559107	0.32591	Brain_Frontal_Cortex_BA9	0.956468	NCDN	intron_1_36024286_36024708	ENSG00000020129.16	-0.982385
intron_1_36428475_36431802	0.335414	Brain_Frontal_Cortex_BA9	0.956468	OSCP1	intron_1_36894076_36897403	ENSG00000116885.18	0.963265
intron_1_40315664_40317123	0.328763	Brain_Frontal_Cortex_BA9	0.956468	COL9A2	intron_1_40781336_40782795	ENSG00000049089.15	-0.976608
intron_1_40481854_40489088	0.347218	Brain_Frontal_Cortex_BA9	0.956468	ZFP69	intron_1_40947526_40954760	ENSG00000187815.10	-0.94
intron_1_43598913_43602071	0.335162	Brain_Frontal_Cortex_BA9	0.956468	PTPRF	intron_1_44064584_44067742	ENSG00000142949.17	-0.963768
intron_1_43598913_43603416	0.335162	Brain_Frontal_Cortex_BA9	0.956468	PTPRF	intron_1_44064584_44069087	ENSG00000142949.17	0.963768
intron_1_46652628_46653817	0.33679	Brain_Frontal_Cortex_BA9	0.956468	ATPAF1	intron_1_47118300_47119489	ENSG00000123472.13	-0.960526
intron_1_47260539_47262903	0.349116	Brain_Frontal_Cortex_BA9	0.956468	STIL	intron_1_47726211_47728575	ENSG00000123473.17	0.936306
intron_1_53088227_53088877	0.340755	Brain_Frontal_Cortex_BA9	0.956468	SLC1A7	intron_1_53553899_53554549	ENSG00000162383.13	-0.952674
intron_1_53855051_53860056	0.338573	Brain_Frontal_Cortex_BA9	0.956468	YIPF1	intron_1_54320724_54325729	ENSG00000058799.15	0.956989
intron_1_55104020_55106146	0.335624	Brain_Frontal_Cortex_BA9	0.956468	USP24	intron_1_55569693_55571819	ENSG00000162402.15	-0.962848
intron_1_5864517_5865102	0.343246	Brain_Frontal_Cortex_BA9	0.956468	NPHP4	intron_1_5924577_5925162	ENSG00000131697.18	0.947771
intron_1_6209343_6209414	0.337902	Brain_Frontal_Cortex_BA9	0.956468	RNF207	intron_1_6269403_6269474	ENSG00000158286.13	-0.958319
intron_1_63546057_63551725	0.350879	Brain_Frontal_Cortex_BA9	0.956468	EFCAB7	intron_1_64011728_64017396	ENSG00000203965.13	-0.932886
intron_1_6580136_6580541	0.343809	Brain_Frontal_Cortex_BA9	0.956468	ZBTB48	intron_1_6640196_6640601	ENSG00000204859.13	-0.946667
intron_1_75733628_75734791	0.339986	Brain_Frontal_Cortex_BA9	0.956468	ACADM	intron_1_76199313_76200476	ENSG00000117054.15	-0.954193
intron_1_86382358_86382931	0.325111	Brain_Frontal_Cortex_BA9	0.956468	ODF2L	intron_1_86848041_86848614	ENSG00000122417.16	0.984009
intron_1_93642343_93674614	0.331541	Brain_Frontal_Cortex_BA9	0.956468	BCAR3	intron_1_94107899_94140170	ENSG00000137936.18	0.971014
intron_1_95234315_95239777	0.344244	Brain_Frontal_Cortex_BA9	0.956468	RWDD3	intron_1_95699871_95705333	ENSG00000122481.17	-0.945813
intron_1_95234315_95246756	0.344244	Brain_Frontal_Cortex_BA9	0.956468	RWDD3	intron_1_95699871_95712312	ENSG00000122481.17	-0.945813
intron_20_10035333_10038258	0.325726	Brain_Frontal_Cortex_BA9	0.956468	ANKEF1	intron_20_10015981_10018906	ENSG00000132623.16	0.982759
intron_20_14002404_14051922	0.341696	Brain_Frontal_Cortex_BA9	0.956468	MACROD2	intron_20_13983050_14032568	ENSG00000172264.19	-0.95082
intron_20_14002404_14085621	0.341696	Brain_Frontal_Cortex_BA9	0.956468	MACROD2	intron_20_13983050_14066267	ENSG00000172264.19	0.95082
intron_20_18567596_18569236	0.341343	Brain_Frontal_Cortex_BA9	0.956468	SMIM26	intron_20_18548240_18549880	ENSG00000232388.5	-0.951515
intron_20_3326284_3330646	0.331541	Brain_Frontal_Cortex_BA9	0.956468	DNAAF9	intron_20_3306931_3311293	ENSG00000088854.13	-0.971014
intron_20_35118719_35123890	0.347529	Brain_Frontal_Cortex_BA9	0.956468	EDEM2	intron_20_33706522_33711693	ENSG00000088298.13	0.939394
intron_20_35134949_35137880	0.351488	Brain_Frontal_Cortex_BA9	0.956468	EDEM2	intron_20_33722752_33725683	ENSG00000088298.13	-0.931707
intron_20_35138005_35142373	0.348972	Brain_Frontal_Cortex_BA9	0.956468	EDEM2	intron_20_33725808_33730176	ENSG00000088298.13	0.936585
intron_20_35561937_35563854	0.347696	Brain_Frontal_Cortex_BA9	0.956468	FER1L4	intron_20_34149704_34151622	ENSG00000088340.17	0.939068
intron_20_37521403_37522667	0.332768	Brain_Frontal_Cortex_BA9	0.956468	NNAT	intron_20_36149805_36151069	ENSG00000053438.11	-0.968553
intron_20_43591054_43594693	0.350648	Brain_Frontal_Cortex_BA9	0.956468	IFT52	intron_20_42219694_42223333	ENSG00000101052.13	-0.933333
intron_20_44622930_44624202	0.343569	Brain_Frontal_Cortex_BA9	0.956468	ADA	intron_20_43251571_43252843	ENSG00000196839.14	-0.947137
intron_20_44663553_44695391	0.327696	Brain_Frontal_Cortex_BA9	0.956468	ENSG00000132832	intron_20_43292194_43324032	ENSG00000132832.10	0.978764
intron_20_4686736_4699211	0.324852	Brain_Frontal_Cortex_BA9	0.956468	PRNP	intron_20_4667382_4679857	ENSG00000171867.18	-0.984536
intron_20_49154071_49158437	0.350146	Brain_Frontal_Cortex_BA9	0.956468	STAU1	intron_20_47770608_47774974	ENSG00000124214.21	0.934307
intron_20_49154071_49165997	0.350146	Brain_Frontal_Cortex_BA9	0.956468	STAU1	intron_20_47770608_47782534	ENSG00000124214.21	-0.934307
intron_20_49154071_49174195	0.350146	Brain_Frontal_Cortex_BA9	0.956468	STAU1	intron_20_47770608_47790732	ENSG00000124214.21	-0.934307
intron_20_49249711_49251527	0.350034	Brain_Frontal_Cortex_BA9	0.956468	ZNFX1	intron_20_47866248_47868064	ENSG00000124201.15	-0.934524
intron_20_49850844_49855438	0.339808	Brain_Frontal_Cortex_BA9	0.956468	SLC9A8	intron_20_48467381_48471975	ENSG00000197818.12	-0.954545
intron_20_50082914_50084129	0.339619	Brain_Frontal_Cortex_BA9	0.956468	PEDS1-UBE2V1	intron_20_48699451_48700666	ENSG00000124208.16	-0.954918
intron_20_50082914_50084129	0.339619	Brain_Frontal_Cortex_BA9	0.956468	UBE2V1	intron_20_48699451_48700666	ENSG00000244687.13	-0.954918
intron_20_54208124_54214351	0.33714	Brain_Frontal_Cortex_BA9	0.956468	PFDN4	intron_20_52824663_52830890	ENSG00000101132.10	0.959831
intron_20_63694974_63695066	0.349546	Brain_Frontal_Cortex_BA9	0.956468	RTEL1-TNFRSF6B	intron_20_62326327_62326419	ENSG00000026036.23	-0.93547
intron_20_63694974_63695066	0.349546	Brain_Frontal_Cortex_BA9	0.956468	RTEL1	intron_20_62326327_62326419	ENSG00000258366.12	-0.93547
intron_20_9473365_9476717	0.324349	Brain_Frontal_Cortex_BA9	0.956468	PLCB4	intron_20_9454012_9457364	ENSG00000101333.19	-0.98556
intron_21_16194633_16231056	0.327417	Brain_Frontal_Cortex_BA9	0.956468	MIR99AHG	intron_21_17566953_17603376	ENSG00000215386.15	0.97933
intron_21_31659841_31663790	0.350648	Brain_Frontal_Cortex_BA9	0.956468	SOD1	intron_21_33032154_33036103	ENSG00000142168.15	0.933333
intron_21_31660708_31663790	0.350648	Brain_Frontal_Cortex_BA9	0.956468	SOD1	intron_21_33033021_33036103	ENSG00000142168.15	-0.933333
intron_21_33415020_33421480	0.331174	Brain_Frontal_Cortex_BA9	0.956468	IFNGR2	intron_21_34787327_34793787	ENSG00000159128.16	-0.971751
intron_21_36415389_36416275	0.337142	Brain_Frontal_Cortex_BA9	0.956468	CHAF1B	intron_21_37787687_37788573	ENSG00000159259.8	0.959828
intron_21_37094090_37095350	0.352069	Brain_Frontal_Cortex_BA9	0.956468	TTC3	intron_21_38466390_38467650	ENSG00000182670.14	0.930583
intron_21_39181878_39183064	0.347846	Brain_Frontal_Cortex_BA9	0.956468	PSMG1	intron_21_40553804_40554990	ENSG00000183527.12	-0.938776
intron_21_39347483_39347916	0.333131	Brain_Frontal_Cortex_BA9	0.956468	HMGN1	intron_21_40719409_40719842	ENSG00000205581.11	0.967826
intron_21_42574915_42579736	0.342112	Brain_Frontal_Cortex_BA9	0.956468	SLC37A1	intron_21_43995025_43999846	ENSG00000160190.14	-0.95
intron_21_42579800_42580345	0.344427	Brain_Frontal_Cortex_BA9	0.956468	SLC37A1	intron_21_43999910_44000455	ENSG00000160190.14	0.945455
intron_21_45516140_45525817	0.330925	Brain_Frontal_Cortex_BA9	0.956468	SLC19A1	intron_21_46936054_46945731	ENSG00000173638.19	-0.972253
intron_21_46287123_46296162	0.325154	Brain_Frontal_Cortex_BA9	0.956468	YBEY	intron_21_47707037_47716076	ENSG00000182362.14	-0.983922
intron_22_17045000_17047324	0.341162	Brain_Frontal_Cortex_BA9	0.956468	ENSG00000290931	intron_22_17525890_17528214	ENSG00000290931.1	0.951872
intron_22_17047426_17060595	0.343881	Brain_Frontal_Cortex_BA9	0.956468	ENSG00000290931	intron_22_17528316_17541485	ENSG00000290931.1	-0.946524
intron_22_17739488_17774381	0.352084	Brain_Frontal_Cortex_BA9	0.956468	BID	intron_22_18222254_18257147	ENSG00000015475.19	-0.930556
intron_22_19878437_19880179	0.343103	Brain_Frontal_Cortex_BA9	0.956468	TXNRD2	intron_22_19865960_19867702	ENSG00000184470.21	-0.948052
intron_22_20143756_20145229	0.343035	Brain_Frontal_Cortex_BA9	0.956468	ZDHHC8	intron_22_20131279_20132752	ENSG00000099904.16	0.948187
intron_22_21592956_21610857	0.343451	Brain_Frontal_Cortex_BA9	0.956468	UBE2L3	intron_22_21947245_21965146	ENSG00000185651.16	-0.947368
intron_22_21704125_21710628	0.350146	Brain_Frontal_Cortex_BA9	0.956468	YPEL1	intron_22_22058414_22064917	ENSG00000100027.17	-0.934307
intron_22_22307021_22307106	0.336141	Brain_Frontal_Cortex_BA9	0.956468	BMS1P20	intron_22_22661386_22661471	ENSG00000272779.1	-0.961818
intron_22_22307021_22307106	0.336141	Brain_Frontal_Cortex_BA9	0.956468	ENSG00000286129	intron_22_22661386_22661471	ENSG00000286129.1	-0.961818
intron_22_24556071_24557657	0.348813	Brain_Frontal_Cortex_BA9	0.956468	ENSG00000286070	intron_22_24952039_24953625	ENSG00000286070.2	0.936893
intron_22_24556071_24557657	0.348813	Brain_Frontal_Cortex_BA9	0.956468	SNRPD3	intron_22_24952039_24953625	ENSG00000100028.12	0.936893
intron_22_28744704_28745864	0.33409	Brain_Frontal_Cortex_BA9	0.956468	HSCB	intron_22_29140692_29141852	ENSG00000100209.11	0.965909
intron_22_30374091_30375479	0.328961	Brain_Frontal_Cortex_BA9	0.956468	CCDC157	intron_22_30770080_30771468	ENSG00000187860.11	0.976209
intron_22_30531998_30532525	0.328831	Brain_Frontal_Cortex_BA9	0.956468	SEC14L6	intron_22_30927985_30928512	ENSG00000214491.9	-0.976471
intron_22_30532713_30532797	0.328831	Brain_Frontal_Cortex_BA9	0.956468	SEC14L6	intron_22_30928700_30928784	ENSG00000214491.9	0.976471
intron_22_30589270_30591810	0.325678	Brain_Frontal_Cortex_BA9	0.956468	PES1	intron_22_30985257_30987797	ENSG00000100029.18	0.982857
intron_22_38361560_38380370	0.342587	Brain_Frontal_Cortex_BA9	0.956468	ENSG00000291015	intron_22_38757565_38776375	ENSG00000291015.1	-0.949066
intron_22_38361560_38380370	0.342587	Brain_Frontal_Cortex_BA9	0.956468	TPTEP2-CSNK1E	intron_22_38757565_38776375	ENSG00000283900.1	-0.949066
intron_22_38706147_38708845	0.32486	Brain_Frontal_Cortex_BA9	0.956468	GTPBP1	intron_22_39102152_39104850	ENSG00000100226.16	-0.98452
intron_22_38752665_38754642	0.341237	Brain_Frontal_Cortex_BA9	0.956468	SUN2	intron_22_39148670_39150647	ENSG00000100242.16	0.951724
intron_22_43880885_43881558	0.345547	Brain_Frontal_Cortex_BA9	0.956468	PNPLA5	intron_22_44276765_44277438	ENSG00000100341.13	0.943262
intron_22_50705096_50705376	0.346973	Brain_Frontal_Cortex_BA9	0.956468	SHANK3	intron_22_51143524_51143804	ENSG00000251322.11	0.940476
intron_22_50705096_50706072	0.346973	Brain_Frontal_Cortex_BA9	0.956468	SHANK3	intron_22_51143524_51144500	ENSG00000251322.11	-0.940476
intron_2_127050912_127051154	0.324012	Brain_Frontal_Cortex_BA9	0.956468	BIN1	intron_2_127808488_127808730	ENSG00000136717.15	0.986247
intron_2_127051243_127052255	0.324012	Brain_Frontal_Cortex_BA9	0.956468	BIN1	intron_2_127808819_127809831	ENSG00000136717.15	-0.986247
intron_2_127292704_127293513	0.347433	Brain_Frontal_Cortex_BA9	0.956468	ERCC3	intron_2_128050280_128051089	ENSG00000163161.14	-0.93958
intron_2_132663111_132668400	0.346178	Brain_Frontal_Cortex_BA9	0.956468	LYPD1	intron_2_133420684_133425973	ENSG00000150551.11	0.942029
intron_2_152663979_152664138	0.348348	Brain_Frontal_Cortex_BA9	0.956468	PRPF40A	intron_2_153520493_153520652	ENSG00000196504.21	-0.937799
intron_2_157799500_157818385	0.344427	Brain_Frontal_Cortex_BA9	0.956468	ACVR1	intron_2_158656012_158674897	ENSG00000115170.16	-0.945455
intron_2_164722522_164727969	0.335295	Brain_Frontal_Cortex_BA9	0.956468	COBLL1	intron_2_165579032_165584479	ENSG00000082438.18	0.963504
intron_2_17708753_17714861	0.339132	Brain_Frontal_Cortex_BA9	0.956468	SMC6	intron_2_17890020_17896128	ENSG00000163029.16	0.955882
intron_2_182717072_182717941	0.334974	Brain_Frontal_Cortex_BA9	0.956468	DNAJC10	intron_2_183581799_183582668	ENSG00000077232.19	0.964143
intron_2_20624892_20638436	0.345794	Brain_Frontal_Cortex_BA9	0.956468	HS1BP3	intron_2_20824652_20838196	ENSG00000118960.13	0.942779
intron_2_206739661_206741054	0.34884	Brain_Frontal_Cortex_BA9	0.956468	MDH1B	intron_2_207604385_207605778	ENSG00000138400.13	0.936842
intron_2_206765747_206766644	0.34694	Brain_Frontal_Cortex_BA9	0.956468	FASTKD2	intron_2_207630471_207631368	ENSG00000118246.14	-0.940541
intron_2_207712116_207724800	0.347387	Brain_Frontal_Cortex_BA9	0.956468	CCNYL1	intron_2_208576840_208589524	ENSG00000163249.13	-0.939669
intron_2_218401712_218402111	0.351693	Brain_Frontal_Cortex_BA9	0.956468	CTDSP1	intron_2_219266435_219266834	ENSG00000144579.8	-0.93131
intron_2_227325427_227332419	0.346035	Brain_Frontal_Cortex_BA9	0.956468	MFF	intron_2_228190143_228197135	ENSG00000168958.21	-0.942308
intron_2_234272_247538	0.327288	Brain_Frontal_Cortex_BA9	0.956468	SH3YL1	intron_2_234272_247538	ENSG00000035115.22	0.979592
intron_2_237760205_237769943	0.347542	Brain_Frontal_Cortex_BA9	0.956468	LRRFIP1	intron_2_238668848_238678586	ENSG00000124831.20	0.939368
intron_2_238184113_238185181	0.326768	Brain_Frontal_Cortex_BA9	0.956468	ILKAP	intron_2_239092754_239093822	ENSG00000132323.9	0.980645
intron_2_238227798_238231201	0.33828	Brain_Frontal_Cortex_BA9	0.956468	LINC02610	intron_2_239136439_239139842	ENSG00000186235.12	0.95757
intron_2_238227798_238231334	0.328677	Brain_Frontal_Cortex_BA9	0.956468	LINC02610	intron_2_239136439_239139975	ENSG00000186235.12	-0.976782
intron_2_240575610_240576535	0.342543	Brain_Frontal_Cortex_BA9	0.956468	RNPEPL1	intron_2_241515027_241515952	ENSG00000142327.13	0.949153
intron_2_240575610_240576568	0.342543	Brain_Frontal_Cortex_BA9	0.956468	RNPEPL1	intron_2_241515027_241515985	ENSG00000142327.13	-0.949153
intron_2_241268541_241315570	0.335031	Brain_Frontal_Cortex_BA9	0.956468	HDLBP	intron_2_242207956_242254985	ENSG00000115677.18	0.964029
intron_2_24820114_24820724	0.328825	Brain_Frontal_Cortex_BA9	0.956468	ADCY3	intron_2_25042983_25043593	ENSG00000138031.15	0.976484
intron_2_24957974_24963405	0.327288	Brain_Frontal_Cortex_BA9	0.956468	DNAJC27	intron_2_25180843_25186274	ENSG00000115137.12	-0.979592
intron_2_27068744_27069573	0.348336	Brain_Frontal_Cortex_BA9	0.956468	AGBL5	intron_2_27291612_27292441	ENSG00000084693.16	0.937823
intron_2_61010888_61011765	0.339758	Brain_Frontal_Cortex_BA9	0.956468	PUS10	intron_2_61238023_61238900	ENSG00000162927.14	-0.954644
intron_2_61143945_61144773	0.331646	Brain_Frontal_Cortex_BA9	0.956468	C2orf74-DT	intron_2_61371080_61371908	ENSG00000212978.6	0.970803
intron_2_61162955_61163052	0.350146	Brain_Frontal_Cortex_BA9	0.956468	C2orf74	intron_2_61390090_61390187	ENSG00000237651.8	0.934307
intron_2_61162955_61163052	0.350146	Brain_Frontal_Cortex_BA9	0.956468	ENSG00000274769	intron_2_61390090_61390187	ENSG00000274769.1	0.934307
intron_2_61533903_61534423	0.343569	Brain_Frontal_Cortex_BA9	0.956468	XPO1	intron_2_61761038_61761558	ENSG00000082898.19	-0.947137
intron_2_68188690_68217092	0.331646	Brain_Frontal_Cortex_BA9	0.956468	ENSG00000273398	intron_2_68415822_68444224	ENSG00000273398.6	-0.970803
intron_2_68188690_68217092	0.331646	Brain_Frontal_Cortex_BA9	0.956468	PPP3R1	intron_2_68415822_68444224	ENSG00000221823.11	-0.970803
intron_2_69996888_70018015	0.336093	Brain_Frontal_Cortex_BA9	0.956468	PCBP1-AS1	intron_2_70224020_70245147	ENSG00000179818.17	0.961913
intron_2_70150564_70160625	0.348325	Brain_Frontal_Cortex_BA9	0.956468	C2orf42	intron_2_70377696_70387757	ENSG00000115998.8	-0.937844
intron_2_85354829_85355555	0.348252	Brain_Frontal_Cortex_BA9	0.956468	ELMOD3	intron_2_85581952_85582678	ENSG00000115459.18	-0.937984
intron_2_85355170_85355555	0.348252	Brain_Frontal_Cortex_BA9	0.956468	ELMOD3	intron_2_85582293_85582678	ENSG00000115459.18	-0.937984
intron_2_85355170_85356967	0.348252	Brain_Frontal_Cortex_BA9	0.956468	ELMOD3	intron_2_85582293_85584090	ENSG00000115459.18	0.937984
intron_2_85355598_85356967	0.348252	Brain_Frontal_Cortex_BA9	0.956468	ELMOD3	intron_2_85582721_85584090	ENSG00000115459.18	-0.937984
intron_2_85355896_85356967	0.348252	Brain_Frontal_Cortex_BA9	0.956468	ELMOD3	intron_2_85583019_85584090	ENSG00000115459.18	-0.937984
intron_2_85387225_85389751	0.341873	Brain_Frontal_Cortex_BA9	0.956468	ELMOD3	intron_2_85614348_85616874	ENSG00000115459.18	0.950472
intron_2_85600412_85600500	0.333711	Brain_Frontal_Cortex_BA9	0.956468	TMEM150A	intron_2_85827535_85827623	ENSG00000168890.14	-0.966667
intron_2_85844554_85846377	0.347295	Brain_Frontal_Cortex_BA9	0.956468	ST3GAL5	intron_2_86071677_86073500	ENSG00000115525.18	-0.93985
intron_2_86217110_86232625	0.328184	Brain_Frontal_Cortex_BA9	0.956468	REEP1	intron_2_86444233_86459748	ENSG00000068615.20	0.977778
intron_3_112000946_112013410	0.326431	Brain_Frontal_Cortex_BA9	0.956468	TAGLN3	intron_3_111719793_111732257	ENSG00000144834.14	-0.981329
intron_3_112333224_112335943	0.334512	Brain_Frontal_Cortex_BA9	0.956468	CD200	intron_3_112052071_112054790	ENSG00000091972.18	0.965065
intron_3_112333224_112344962	0.334512	Brain_Frontal_Cortex_BA9	0.956468	CD200	intron_3_112052071_112063809	ENSG00000091972.18	0.965065
intron_3_113296885_113303916	0.33719	Brain_Frontal_Cortex_BA9	0.956468	CFAP44	intron_3_113015732_113022763	ENSG00000206530.11	-0.959732
intron_3_119503620_119503954	0.341986	Brain_Frontal_Cortex_BA9	0.956468	TIMMDC1	intron_3_119222467_119222801	ENSG00000113845.10	0.950249
intron_3_119504021_119513641	0.341986	Brain_Frontal_Cortex_BA9	0.956468	TIMMDC1	intron_3_119222868_119232488	ENSG00000113845.10	-0.950249
intron_3_121790215_121807344	0.344336	Brain_Frontal_Cortex_BA9	0.956468	IQCB1	intron_3_121509062_121526191	ENSG00000173226.17	0.945632
intron_3_132467313_132473145	0.349539	Brain_Frontal_Cortex_BA9	0.956468	DNAJC13	intron_3_132186157_132191989	ENSG00000138246.17	0.935484
intron_3_142185793_142185929	0.327887	Brain_Frontal_Cortex_BA9	0.956468	GK5	intron_3_141904635_141904771	ENSG00000175066.16	-0.978378
intron_3_149041680_149042166	0.326078	Brain_Frontal_Cortex_BA9	0.956468	HLTF	intron_3_148759467_148759953	ENSG00000071794.16	0.982044
intron_3_158571347_158588852	0.351817	Brain_Frontal_Cortex_BA9	0.956468	MLF1	intron_3_158289136_158306641	ENSG00000178053.21	-0.93107
intron_3_158571347_158592434	0.33246	Brain_Frontal_Cortex_BA9	0.956468	MLF1	intron_3_158289136_158310223	ENSG00000178053.21	0.969171
intron_3_158571391_158588852	0.34709	Brain_Frontal_Cortex_BA9	0.956468	MLF1	intron_3_158289180_158306641	ENSG00000178053.21	-0.94025
intron_3_158742144_158742372	0.335199	Brain_Frontal_Cortex_BA9	0.956468	ENSG00000240207	intron_3_158459933_158460161	ENSG00000240207.7	0.963694
intron_3_167736135_167789111	0.341954	Brain_Frontal_Cortex_BA9	0.956468	SERPINI1	intron_3_167453923_167506899	ENSG00000163536.13	-0.950311
intron_3_182898772_182913861	0.338673	Brain_Frontal_Cortex_BA9	0.956468	ATP11B	intron_3_182616560_182631649	ENSG00000058063.16	-0.95679
intron_3_184382774_184382856	0.347642	Brain_Frontal_Cortex_BA9	0.956468	CHRD	intron_3_184100562_184100644	ENSG00000090539.16	0.939174
intron_3_197044729_197051577	0.326389	Brain_Frontal_Cortex_BA9	0.956468	DLG1	intron_3_196771600_196778448	ENSG00000075711.21	0.981413
intron_3_23910921_23911329	0.33361	Brain_Frontal_Cortex_BA9	0.956468	NKIRAS1	intron_3_23952412_23952820	ENSG00000197885.11	0.966867
intron_3_30606977_30644747	0.331753	Brain_Frontal_Cortex_BA9	0.956468	TGFBR2	intron_3_30648469_30686239	ENSG00000163513.19	0.970588
intron_3_47019840_47037666	0.342112	Brain_Frontal_Cortex_BA9	0.956468	SETD2	intron_3_47061330_47079156	ENSG00000181555.22	-0.95
intron_3_47067118_47083720	0.342112	Brain_Frontal_Cortex_BA9	0.956468	SETD2	intron_3_47108608_47125210	ENSG00000181555.22	0.95
intron_3_51944910_51944998	0.327735	Brain_Frontal_Cortex_BA9	0.956468	PARP3	intron_3_51978926_51979014	ENSG00000041880.15	0.978686
intron_3_51960023_51960189	0.328256	Brain_Frontal_Cortex_BA9	0.956468	PCBP4	intron_3_51994039_51994205	ENSG00000090097.22	0.977634
intron_3_52830670_52831408	0.350485	Brain_Frontal_Cortex_BA9	0.956468	ENSG00000243696	intron_3_52864686_52865424	ENSG00000243696.5	-0.933649
intron_3_53858818_53860130	0.338809	Brain_Frontal_Cortex_BA9	0.956468	IL17RB	intron_3_53892845_53894157	ENSG00000056736.10	0.956522
intron_3_56558910_56559569	0.34286	Brain_Frontal_Cortex_BA9	0.956468	CCDC66	intron_3_56592938_56593597	ENSG00000180376.17	-0.948529
intron_3_56564125_56566594	0.34286	Brain_Frontal_Cortex_BA9	0.956468	CCDC66	intron_3_56598153_56600622	ENSG00000180376.17	0.948529
intron_3_56594028_56613589	0.331753	Brain_Frontal_Cortex_BA9	0.956468	CCDC66	intron_3_56628056_56647617	ENSG00000180376.17	0.970588
intron_3_56623843_56624479	0.346614	Brain_Frontal_Cortex_BA9	0.956468	TASOR	intron_3_56657871_56658507	ENSG00000163946.14	0.941176
intron_3_58333090_58390582	0.32916	Brain_Frontal_Cortex_BA9	0.956468	PXK	intron_3_58318817_58376309	ENSG00000168297.16	-0.975806
intron_3_58522601_58524426	0.33501	Brain_Frontal_Cortex_BA9	0.956468	ACOX2	intron_3_58508328_58510153	ENSG00000168306.13	-0.964072
intron_3_9662375_9668719	0.35143	Brain_Frontal_Cortex_BA9	0.956468	MTMR14	intron_3_9704059_9710403	ENSG00000163719.20	-0.931818
intron_4_102418988_102419264	0.32978	Brain_Frontal_Cortex_BA9	0.956468	ENSG00000248161	intron_4_103340145_103340421	ENSG00000248161.5	0.974557
intron_4_105396334_105399037	0.32594	Brain_Frontal_Cortex_BA9	0.956468	PPA2	intron_4_106317491_106320194	ENSG00000138777.20	-0.982324
intron_4_113373173_113373285	0.324444	Brain_Frontal_Cortex_BA9	0.956468	ANK2	intron_4_114294329_114294441	ENSG00000145362.21	-0.985366
intron_4_113373173_113381457	0.324444	Brain_Frontal_Cortex_BA9	0.956468	ANK2	intron_4_114294329_114302613	ENSG00000145362.21	-0.985366
intron_4_118278792_118279389	0.350535	Brain_Frontal_Cortex_BA9	0.956468	SNHG8	intron_4_119199947_119200544	ENSG00000269893.10	0.933552
intron_4_119217673_119239218	0.326893	Brain_Frontal_Cortex_BA9	0.956468	USP53	intron_4_120138828_120160373	ENSG00000145390.12	0.980392
intron_4_121848928_121852956	0.3499	Brain_Frontal_Cortex_BA9	0.956468	BBS7	intron_4_122770083_122774111	ENSG00000138686.10	0.934783
intron_4_127921771_127921860	0.331801	Brain_Frontal_Cortex_BA9	0.956468	MFSD8	intron_4_128842926_128843015	ENSG00000164073.11	-0.970492
intron_4_139295960_139300964	0.344478	Brain_Frontal_Cortex_BA9	0.956468	NDUFC1	intron_4_140217114_140222118	ENSG00000109390.13	-0.945355
intron_4_139295960_139302416	0.344478	Brain_Frontal_Cortex_BA9	0.956468	NDUFC1	intron_4_140217114_140223570	ENSG00000109390.13	0.945355
intron_4_142160561_142173632	0.352191	Brain_Frontal_Cortex_BA9	0.956468	INPP4B	intron_4_143081714_143094785	ENSG00000109452.13	-0.930348
intron_4_168878394_168890922	0.347014	Brain_Frontal_Cortex_BA9	0.956468	PALLD	intron_4_169799545_169812073	ENSG00000129116.20	-0.940397
intron_4_186156190_186157565	0.337536	Brain_Frontal_Cortex_BA9	0.956468	FAM149A	intron_4_187077344_187078719	ENSG00000109794.14	0.959044
intron_4_2905108_2907743	0.332352	Brain_Frontal_Cortex_BA9	0.956468	ADD1	intron_4_2906835_2909470	ENSG00000087274.19	0.969388
intron_4_38054338_38089932	0.334904	Brain_Frontal_Cortex_BA9	0.956468	TBC1D1	intron_4_38055959_38091553	ENSG00000065882.18	0.964284
intron_4_39462289_39463525	0.343854	Brain_Frontal_Cortex_BA9	0.956468	LIAS	intron_4_39463909_39465145	ENSG00000121897.15	0.946578
intron_4_39465342_39467518	0.340461	Brain_Frontal_Cortex_BA9	0.956468	LIAS	intron_4_39466962_39469138	ENSG00000121897.15	-0.953255
intron_4_39467646_39470019	0.334125	Brain_Frontal_Cortex_BA9	0.956468	LIAS	intron_4_39469266_39471639	ENSG00000121897.15	-0.965839
intron_4_4542625_4544738	0.337055	Brain_Frontal_Cortex_BA9	0.956468	STX18-AS1	intron_4_4544352_4546465	ENSG00000247708.8	0.96
intron_4_48857365_48860725	0.339226	Brain_Frontal_Cortex_BA9	0.956468	OCIAD1	intron_4_48859382_48862742	ENSG00000109180.15	0.955696
intron_4_48885565_48892772	0.336037	Brain_Frontal_Cortex_BA9	0.956468	OCIAD2	intron_4_48887582_48894789	ENSG00000145247.12	-0.962025
intron_4_53414722_53425872	0.341033	Brain_Frontal_Cortex_BA9	0.956468	ENSG00000282278	intron_4_54280889_54292039	ENSG00000282278.1	0.952127
intron_4_53414722_53425872	0.341033	Brain_Frontal_Cortex_BA9	0.956468	FIP1L1	intron_4_54280889_54292039	ENSG00000145216.17	0.952127
intron_4_77048662_77055150	0.329696	Brain_Frontal_Cortex_BA9	0.956468	CCNI	intron_4_77969815_77976303	ENSG00000118816.11	0.974726
intron_4_8061054_8077628	0.337466	Brain_Frontal_Cortex_BA9	0.956468	ABLIM2	intron_4_8062781_8079355	ENSG00000163995.21	0.959184
intron_4_82426633_82427190	0.334789	Brain_Frontal_Cortex_BA9	0.956468	HNRNPDL	intron_4_83347786_83348343	ENSG00000152795.18	0.964512
intron_4_83472288_83476643	0.334109	Brain_Frontal_Cortex_BA9	0.956468	ABRAXAS1	intron_4_84393441_84397796	ENSG00000163322.14	-0.96587
intron_4_94278733_94278923	0.331335	Brain_Frontal_Cortex_BA9	0.956468	SMARCAD1	intron_4_95199884_95200074	ENSG00000163104.18	-0.971429
intron_4_94278733_94278929	0.331335	Brain_Frontal_Cortex_BA9	0.956468	SMARCAD1	intron_4_95199884_95200080	ENSG00000163104.18	0.971429
intron_4_98482175_98486738	0.350796	Brain_Frontal_Cortex_BA9	0.956468	TSPAN5	intron_4_99403326_99407889	ENSG00000168785.8	-0.933047
intron_4_98901982_98929095	0.351503	Brain_Frontal_Cortex_BA9	0.956468	EIF4E	intron_4_99823133_99850246	ENSG00000151247.13	0.931677
intron_5_111735507_111757136	0.324852	Brain_Frontal_Cortex_BA9	0.956468	NREP	intron_5_111071204_111092833	ENSG00000134986.14	-0.984536
intron_5_119509244_119514981	0.332835	Brain_Frontal_Cortex_BA9	0.956468	HSD17B4	intron_5_118844939_118850676	ENSG00000133835.18	0.96842
intron_5_131264166_131315976	0.32656	Brain_Frontal_Cortex_BA9	0.956468	CDC42SE2	intron_5_130599859_130651669	ENSG00000158985.14	-0.981067
intron_5_131974970_131976648	0.331437	Brain_Frontal_Cortex_BA9	0.956468	ACSL6	intron_5_131310663_131312341	ENSG00000164398.15	-0.971223
intron_5_134319497_134321791	0.334051	Brain_Frontal_Cortex_BA9	0.956468	CDKL3	intron_5_133655188_133657482	ENSG00000006837.12	-0.965986
intron_5_134319497_134321791	0.334051	Brain_Frontal_Cortex_BA9	0.956468	ENSG00000273345	intron_5_133655188_133657482	ENSG00000273345.6	-0.965986
intron_5_134744052_134750759	0.351632	Brain_Frontal_Cortex_BA9	0.956468	CAMLG	intron_5_134079742_134086449	ENSG00000164615.6	0.931429
intron_5_136985202_136988422	0.324852	Brain_Frontal_Cortex_BA9	0.956468	SPOCK1	intron_5_136320891_136324111	ENSG00000152377.14	-0.984536
intron_5_138352987_138372674	0.327288	Brain_Frontal_Cortex_BA9	0.956468	KDM3B	intron_5_137688676_137708363	ENSG00000120733.14	-0.979592
intron_5_140695845_140696521	0.333109	Brain_Frontal_Cortex_BA9	0.956468	HARS2	intron_5_140075430_140076106	ENSG00000112855.17	0.967871
intron_5_141934586_141937198	0.325967	Brain_Frontal_Cortex_BA9	0.956468	DELE1	intron_5_141314151_141316763	ENSG00000081791.9	-0.98227
intron_5_14507260_14507880	0.345964	Brain_Frontal_Cortex_BA9	0.956468	TRIO	intron_5_14507369_14507989	ENSG00000038382.23	0.942446
intron_5_146480094_146482592	0.349236	Brain_Frontal_Cortex_BA9	0.956468	TCERG1	intron_5_145859657_145862155	ENSG00000113649.13	0.936073
intron_5_14741378_14741827	0.327086	Brain_Frontal_Cortex_BA9	0.956468	ANKH	intron_5_14741487_14741936	ENSG00000154122.14	0.98
intron_5_1574295_1576179	0.346509	Brain_Frontal_Cortex_BA9	0.956468	ENSG00000291055	intron_5_1574410_1576294	ENSG00000291055.1	-0.941383
intron_5_1574295_1576179	0.346509	Brain_Frontal_Cortex_BA9	0.956468	SDHAP3	intron_5_1574410_1576294	ENSG00000185986.14	-0.941383
intron_5_179607659_179609376	0.330709	Brain_Frontal_Cortex_BA9	0.956468	RUFY1	intron_5_179034660_179036377	ENSG00000176783.15	0.972688
intron_5_36227565_36241499	0.32448	Brain_Frontal_Cortex_BA9	0.956468	NADK2	intron_5_36227667_36241601	ENSG00000152620.13	-0.985294
intron_5_44777328_44777909	0.336948	Brain_Frontal_Cortex_BA9	0.956468	MRPS30-DT	intron_5_44777430_44778011	ENSG00000251141.6	0.960212
intron_5_465845_466727	0.346062	Brain_Frontal_Cortex_BA9	0.956468	EXOC3	intron_5_465960_466842	ENSG00000180104.16	0.942256
intron_5_66054951_66076316	0.325464	Brain_Frontal_Cortex_BA9	0.956468	ERBIN	intron_5_65350779_65372144	ENSG00000112851.16	-0.983291
intron_5_80744615_80761546	0.349622	Brain_Frontal_Cortex_BA9	0.956468	MSH3	intron_5_80040434_80057365	ENSG00000113318.11	-0.935323
intron_5_89377362_89465666	0.335162	Brain_Frontal_Cortex_BA9	0.956468	MEF2C-AS1	intron_5_88673179_88761483	ENSG00000248309.9	0.963768
intron_5_94894835_94909251	0.348883	Brain_Frontal_Cortex_BA9	0.956468	MCTP1	intron_5_94230540_94244956	ENSG00000175471.20	0.936759
intron_6_105329026_105333314	0.336176	Brain_Frontal_Cortex_BA9	0.956468	PREP	intron_6_105776901_105781189	ENSG00000085377.15	0.961749
intron_6_10683232_10686966	0.344708	Brain_Frontal_Cortex_BA9	0.956468	C6orf52	intron_6_10683465_10687199	ENSG00000137434.12	-0.944904
intron_6_111592094_111601196	0.337975	Brain_Frontal_Cortex_BA9	0.956468	TRAF3IP2	intron_6_111913297_111922399	ENSG00000056972.21	0.958175
intron_6_11714512_11723349	0.32674	Brain_Frontal_Cortex_BA9	0.956468	ADTRP	intron_6_11714745_11723582	ENSG00000111863.13	-0.980701
intron_6_11723500_11735568	0.326008	Brain_Frontal_Cortex_BA9	0.956468	ADTRP	intron_6_11723733_11735801	ENSG00000111863.13	-0.982186
intron_6_158033680_158043316	0.328243	Brain_Frontal_Cortex_BA9	0.956468	SYNJ2	intron_6_158454712_158464348	ENSG00000078269.15	-0.977658
intron_6_166934136_166938895	0.335175	Brain_Frontal_Cortex_BA9	0.956468	ENSG00000249141	intron_6_167347624_167352383	ENSG00000249141.1	-0.963743
intron_6_166934136_166938895	0.335175	Brain_Frontal_Cortex_BA9	0.956468	RNASET2	intron_6_167347624_167352383	ENSG00000026297.17	-0.963743
intron_6_166955627_166956097	0.336955	Brain_Frontal_Cortex_BA9	0.956468	RNASET2	intron_6_167369115_167369585	ENSG00000026297.17	0.960199
intron_6_17764946_17771114	0.331945	Brain_Frontal_Cortex_BA9	0.956468	KIF13A	intron_6_17765177_17771345	ENSG00000137177.20	-0.970204
intron_6_18132177_18133804	0.333278	Brain_Frontal_Cortex_BA9	0.956468	TPMT	intron_6_18132408_18134035	ENSG00000137364.5	0.967532
intron_6_3000085_3003669	0.349698	Brain_Frontal_Cortex_BA9	0.956468	NQO2	intron_6_3000319_3003903	ENSG00000124588.22	-0.935176
intron_6_3026871_3026945	0.340828	Brain_Frontal_Cortex_BA9	0.956468	ENSG00000288612	intron_6_3027105_3027179	ENSG00000288612.1	-0.952531
intron_6_31615354_31615521	0.348052	Brain_Frontal_Cortex_BA9	0.956468	AIF1	intron_6_31583131_31583298	ENSG00000204472.13	-0.938375
intron_6_33432252_33432685	0.341069	Brain_Frontal_Cortex_BA9	0.956468	SYNGAP1	intron_6_33400029_33400462	ENSG00000197283.18	0.952055
intron_6_41777010_41778033	0.324915	Brain_Frontal_Cortex_BA9	0.956468	FRS3	intron_6_41744748_41745771	ENSG00000137218.10	-0.984408
intron_6_41787825_41789232	0.342742	Brain_Frontal_Cortex_BA9	0.956468	ENSG00000124593	intron_6_41755563_41756970	ENSG00000124593.16	0.948761
intron_6_41787825_41789232	0.342742	Brain_Frontal_Cortex_BA9	0.956468	TOMM6	intron_6_41755563_41756970	ENSG00000214736.8	0.948761
intron_6_43010569_43010664	0.339051	Brain_Frontal_Cortex_BA9	0.956468	PPP2R5D	intron_6_42978307_42978402	ENSG00000112640.16	0.956042
intron_6_46705301_46707991	0.326412	Brain_Frontal_Cortex_BA9	0.956468	PLA2G7	intron_6_46673038_46675728	ENSG00000146070.17	-0.981366
intron_6_54138286_54149056	0.344772	Brain_Frontal_Cortex_BA9	0.956468	MLIP	intron_6_54003084_54013854	ENSG00000146147.15	-0.944778
intron_6_61707403_61732682	0.346533	Brain_Frontal_Cortex_BA9	0.956468	KHDRBS2	intron_6_62417308_62442587	ENSG00000112232.10	0.941335
intron_6_7301572_7303550	0.339356	Brain_Frontal_Cortex_BA9	0.956468	SSR1	intron_6_7301805_7303783	ENSG00000124783.14	-0.955438
intron_6_87516880_87518046	0.331655	Brain_Frontal_Cortex_BA9	0.956468	RARS2	intron_6_88226598_88227764	ENSG00000146282.19	-0.970787
intron_6_87516880_87518169	0.331655	Brain_Frontal_Cortex_BA9	0.956468	RARS2	intron_6_88226598_88227887	ENSG00000146282.19	0.970787
intron_6_87518152_87518630	0.331655	Brain_Frontal_Cortex_BA9	0.956468	RARS2	intron_6_88227870_88228348	ENSG00000146282.19	-0.970787
intron_6_87518264_87518630	0.331655	Brain_Frontal_Cortex_BA9	0.956468	RARS2	intron_6_88227982_88228348	ENSG00000146282.19	0.970787
intron_6_87520256_87521464	0.332775	Brain_Frontal_Cortex_BA9	0.956468	RARS2	intron_6_88229974_88231182	ENSG00000146282.19	0.968539
intron_6_87530942_87534735	0.330537	Brain_Frontal_Cortex_BA9	0.956468	RARS2	intron_6_88240660_88244453	ENSG00000146282.19	-0.973034
intron_6_87548646_87555408	0.331655	Brain_Frontal_Cortex_BA9	0.956468	RARS2	intron_6_88258364_88265126	ENSG00000146282.19	0.970787
intron_6_87636486_87653116	0.332601	Brain_Frontal_Cortex_BA9	0.956468	ORC3	intron_6_88346204_88362834	ENSG00000135336.16	0.968889
intron_6_90560214_90561622	0.330527	Brain_Frontal_Cortex_BA9	0.956468	MAP3K7	intron_6_91269933_91271341	ENSG00000135341.19	0.973054
intron_6_99380341_99383008	0.325498	Brain_Frontal_Cortex_BA9	0.956468	COQ3	intron_6_99828217_99830884	ENSG00000132423.12	0.983222
intron_7_100149053_100149499	0.351346	Brain_Frontal_Cortex_BA9	0.956468	LAMTOR4	intron_7_99746676_99747122	ENSG00000188186.11	0.931982
intron_7_100149579_100153400	0.334308	Brain_Frontal_Cortex_BA9	0.956468	LAMTOR4	intron_7_99747202_99751023	ENSG00000188186.11	-0.965474
intron_7_102364411_102365955	0.327945	Brain_Frontal_Cortex_BA9	0.956468	PRKRIP1	intron_7_102004858_102006402	ENSG00000128563.13	0.978261
intron_7_102364411_102365974	0.327945	Brain_Frontal_Cortex_BA9	0.956468	ENSG00000290830	intron_7_102004858_102006421	ENSG00000290830.1	-0.978261
intron_7_102364411_102365974	0.327945	Brain_Frontal_Cortex_BA9	0.956468	PRKRIP1	intron_7_102004858_102006421	ENSG00000128563.13	-0.978261
intron_7_102376322_102380485	0.336618	Brain_Frontal_Cortex_BA9	0.956468	ENSG00000290830	intron_7_102016769_102020932	ENSG00000290830.1	-0.96087
intron_7_102376322_102399548	0.336618	Brain_Frontal_Cortex_BA9	0.956468	PRKRIP1	intron_7_102016769_102039995	ENSG00000128563.13	0.96087
intron_7_107743403_107743485	0.334371	Brain_Frontal_Cortex_BA9	0.956468	CBLL1-AS1	intron_7_107383848_107383930	ENSG00000241764.5	-0.965347
intron_7_107743403_107743933	0.334371	Brain_Frontal_Cortex_BA9	0.956468	CBLL1-AS1	intron_7_107383848_107384378	ENSG00000241764.5	0.965347
intron_7_11062085_11102486	0.349149	Brain_Frontal_Cortex_BA9	0.956468	PHF14	intron_7_11101712_11142113	ENSG00000106443.17	-0.936242
intron_7_11062085_11111350	0.349149	Brain_Frontal_Cortex_BA9	0.956468	PHF14	intron_7_11101712_11150977	ENSG00000106443.17	0.936242
intron_7_130944447_130945720	0.348954	Brain_Frontal_Cortex_BA9	0.956468	LINC-PINT	intron_7_130629206_130630479	ENSG00000231721.8	0.93662
intron_7_134646937_134661447	0.325179	Brain_Frontal_Cortex_BA9	0.956468	BPGM	intron_7_134331689_134346199	ENSG00000172331.12	-0.983871
intron_7_144765951_144835560	0.347106	Brain_Frontal_Cortex_BA9	0.956468	TPK1	intron_7_144463044_144532653	ENSG00000196511.15	-0.940217
intron_7_149826277_149826450	0.344364	Brain_Frontal_Cortex_BA9	0.956468	SSPOP	intron_7_149523366_149523539	ENSG00000197558.13	-0.945578
intron_7_155680908_155700773	0.33434	Brain_Frontal_Cortex_BA9	0.956468	RBM33	intron_7_155473602_155493467	ENSG00000184863.11	-0.965409
intron_7_156472711_156605188	0.330885	Brain_Frontal_Cortex_BA9	0.956468	RNF32-DT	intron_7_156265405_156397882	ENSG00000182648.15	-0.972333
intron_7_156603911_156605188	0.330885	Brain_Frontal_Cortex_BA9	0.956468	RNF32-DT	intron_7_156396605_156397882	ENSG00000182648.15	0.972333
intron_7_156640811_156643801	0.325214	Brain_Frontal_Cortex_BA9	0.956468	RNF32	intron_7_156433505_156436495	ENSG00000105982.17	-0.983799
intron_7_17286516_17299060	0.327463	Brain_Frontal_Cortex_BA9	0.956468	ENSG00000237773	intron_7_17326140_17338684	ENSG00000237773.8	0.979237
intron_7_2235564_2238015	0.347634	Brain_Frontal_Cortex_BA9	0.956468	ENSG00000286192	intron_7_2275199_2277650	ENSG00000286192.1	0.939189
intron_7_2235564_2238015	0.347634	Brain_Frontal_Cortex_BA9	0.956468	MRM2	intron_7_2275199_2277650	ENSG00000122687.19	0.939189
intron_7_2235564_2239418	0.347634	Brain_Frontal_Cortex_BA9	0.956468	MRM2	intron_7_2275199_2279053	ENSG00000122687.19	-0.939189
intron_7_2238937_2239418	0.347634	Brain_Frontal_Cortex_BA9	0.956468	ENSG00000286192	intron_7_2278572_2279053	ENSG00000286192.1	0.939189
intron_7_2238937_2239418	0.347634	Brain_Frontal_Cortex_BA9	0.956468	MRM2	intron_7_2278572_2279053	ENSG00000122687.19	0.939189
intron_7_23273614_23274065	0.330795	Brain_Frontal_Cortex_BA9	0.956468	GPNMB	intron_7_23313233_23313684	ENSG00000136235.17	0.972513
intron_7_34062047_34078857	0.334516	Brain_Frontal_Cortex_BA9	0.956468	BMPER	intron_7_34101659_34118469	ENSG00000164619.10	-0.965058
intron_7_40237726_40274513	0.341043	Brain_Frontal_Cortex_BA9	0.956468	SUGCT	intron_7_40277325_40314112	ENSG00000175600.16	0.952107
intron_7_43973323_43986601	0.325309	Brain_Frontal_Cortex_BA9	0.956468	POLR2J4	intron_7_44012922_44026200	ENSG00000214783.9	0.983607
intron_7_44573050_44573583	0.325376	Brain_Frontal_Cortex_BA9	0.956468	DDX56	intron_7_44612649_44613182	ENSG00000136271.11	0.983471
intron_7_45746948_45747215	0.347529	Brain_Frontal_Cortex_BA9	0.956468	ENSG00000291207	intron_7_45786547_45786814	ENSG00000291207.1	0.939394
intron_7_56060940_56061747	0.348954	Brain_Frontal_Cortex_BA9	0.956468	CCT6A	intron_7_56128633_56129440	ENSG00000146731.11	0.93662
intron_7_5839204_5839949	0.342737	Brain_Frontal_Cortex_BA9	0.956468	ENSG00000291099	intron_7_5878835_5879580	ENSG00000291099.1	0.948771
intron_7_66086662_66086744	0.329638	Brain_Frontal_Cortex_BA9	0.956468	ASL	intron_7_65551649_65551731	ENSG00000126522.17	-0.974843
intron_7_66087386_66087729	0.329638	Brain_Frontal_Cortex_BA9	0.956468	ASL	intron_7_65552373_65552716	ENSG00000126522.17	0.974843
intron_7_73694050_73697605	0.324324	Brain_Frontal_Cortex_BA9	0.956468	BUD23	intron_7_73108380_73111935	ENSG00000071462.13	0.985611
intron_7_77940659_77942700	0.339497	Brain_Frontal_Cortex_BA9	0.956468	PHTF2	intron_7_77569976_77572017	ENSG00000006576.17	-0.955159
intron_7_87341684_87345043	0.334458	Brain_Frontal_Cortex_BA9	0.956468	TP53TG1	intron_7_86971000_86974359	ENSG00000182165.20	-0.965174
intron_7_87341684_87345305	0.334458	Brain_Frontal_Cortex_BA9	0.956468	TP53TG1	intron_7_86971000_86974621	ENSG00000182165.20	0.965174
intron_7_87345233_87345305	0.345414	Brain_Frontal_Cortex_BA9	0.956468	TP53TG1	intron_7_86974549_86974621	ENSG00000182165.20	0.943522
intron_7_97869813_97872351	0.343281	Brain_Frontal_Cortex_BA9	0.956468	ASNS	intron_7_97499125_97501663	ENSG00000070669.17	-0.947701
intron_7_97869813_97872351	0.343281	Brain_Frontal_Cortex_BA9	0.956468	ENSG00000284707	intron_7_97499125_97501663	ENSG00000284707.2	-0.947701
intron_8_116770366_116771456	0.344572	Brain_Frontal_Cortex_BA9	0.956468	UTP23	intron_8_117782605_117783695	ENSG00000147679.12	-0.94517
intron_8_120003111_120006805	0.328136	Brain_Frontal_Cortex_BA9	0.956468	DEPTOR	intron_8_121015350_121019044	ENSG00000155792.10	0.977876
intron_8_132578516_132583694	0.335775	Brain_Frontal_Cortex_BA9	0.956468	DNAAF11	intron_8_133590763_133595941	ENSG00000129295.10	0.962547
intron_8_142354763_142403104	0.339173	Brain_Frontal_Cortex_BA9	0.956468	TSNARE1	intron_8_143436124_143484465	ENSG00000171045.16	-0.955801
intron_8_143039569_143042958	0.336075	Brain_Frontal_Cortex_BA9	0.956468	LINC02904	intron_8_144120986_144124375	ENSG00000177335.13	-0.961949
intron_8_143251340_143259775	0.342669	Brain_Frontal_Cortex_BA9	0.956468	ZFP41	intron_8_144333510_144341945	ENSG00000181638.20	0.948905
intron_8_143574900_143574986	0.331646	Brain_Frontal_Cortex_BA9	0.956468	NAPRT	intron_8_144657070_144657156	ENSG00000147813.16	-0.970803
intron_8_143590081_143590608	0.325265	Brain_Frontal_Cortex_BA9	0.956468	EEF1D	intron_8_144672251_144672778	ENSG00000104529.19	0.983696
intron_8_143925884_143926784	0.345964	Brain_Frontal_Cortex_BA9	0.956468	PLEC	intron_8_145000052_145000952	ENSG00000178209.17	0.942446
intron_8_144498161_144498900	0.351842	Brain_Frontal_Cortex_BA9	0.956468	ENSG00000255182	intron_8_145723544_145724283	ENSG00000255182.2	0.931022
intron_8_17247369_17265907	0.328629	Brain_Frontal_Cortex_BA9	0.956468	VPS37A	intron_8_17104878_17123416	ENSG00000155975.10	-0.976879
intron_8_19439931_19457530	0.341961	Brain_Frontal_Cortex_BA9	0.956468	CSGALNACT1	intron_8_19297442_19315041	ENSG00000147408.16	0.950298
intron_8_19439931_19458426	0.341961	Brain_Frontal_Cortex_BA9	0.956468	CSGALNACT1	intron_8_19297442_19315937	ENSG00000147408.16	-0.950298
intron_8_19457816_19458426	0.341961	Brain_Frontal_Cortex_BA9	0.956468	CSGALNACT1	intron_8_19315327_19315937	ENSG00000147408.16	0.950298
intron_8_22055007_22066705	0.333804	Brain_Frontal_Cortex_BA9	0.956468	DMTN	intron_8_21912518_21924216	ENSG00000158856.19	0.96648
intron_8_22367408_22404696	0.340556	Brain_Frontal_Cortex_BA9	0.956468	SLC39A14	intron_8_22224921_22262209	ENSG00000104635.15	0.953067
intron_8_22561931_22563987	0.349442	Brain_Frontal_Cortex_BA9	0.956468	SORBS3	intron_8_22419444_22421500	ENSG00000120896.14	-0.935673
intron_8_27241757_27242397	0.347155	Brain_Frontal_Cortex_BA9	0.956468	STMN4	intron_8_27099274_27099914	ENSG00000015592.17	-0.940122
intron_8_27736245_27748077	0.349659	Brain_Frontal_Cortex_BA9	0.956468	CCDC25	intron_8_27593762_27605594	ENSG00000147419.19	-0.935252
intron_8_37839083_37839499	0.339326	Brain_Frontal_Cortex_BA9	0.956468	ADGRA2	intron_8_37696601_37697017	ENSG00000020181.18	0.955497
intron_8_95036494_95041570	0.345478	Brain_Frontal_Cortex_BA9	0.956468	NDUFAF6	intron_8_96048722_96053798	ENSG00000156170.14	-0.943396
intron_9_114408018_114423314	0.327551	Brain_Frontal_Cortex_BA9	0.956468	WHRN	intron_9_117170298_117185594	ENSG00000095397.17	-0.979058
intron_9_122148277_122152245	0.331753	Brain_Frontal_Cortex_BA9	0.956468	NDUFA8	intron_9_124910556_124914524	ENSG00000119421.7	0.970588
intron_9_123020459_123065348	0.330788	Brain_Frontal_Cortex_BA9	0.956468	RABGAP1	intron_9_125782738_125827627	ENSG00000011454.18	-0.972527
intron_9_125321562_125323798	0.346444	Brain_Frontal_Cortex_BA9	0.956468	GAPVD1	intron_9_128083841_128086077	ENSG00000165219.23	-0.941508
intron_9_127868475_127871823	0.344584	Brain_Frontal_Cortex_BA9	0.956468	AK1	intron_9_130630754_130634102	ENSG00000106992.19	0.945146
intron_9_127868512_127871823	0.34517	Brain_Frontal_Cortex_BA9	0.956468	AK1	intron_9_130630791_130634102	ENSG00000106992.19	-0.944
intron_9_127868512_127871823	0.34517	Brain_Frontal_Cortex_BA9	0.956468	ST6GALNAC6	intron_9_130630791_130634102	ENSG00000257524.6	-0.944
intron_9_129503139_129503323	0.344588	Brain_Frontal_Cortex_BA9	0.956468	LINC00963	intron_9_132265418_132265602	ENSG00000204054.14	-0.945139
intron_9_130101223_130104420	0.351231	Brain_Frontal_Cortex_BA9	0.956468	GPR107	intron_9_132863502_132866699	ENSG00000148358.20	0.932203
intron_9_131077334_131079149	0.324224	Brain_Frontal_Cortex_BA9	0.956468	LAMC3	intron_9_133952721_133954536	ENSG00000050555.19	0.985816
intron_9_133456719_133458974	0.342491	Brain_Frontal_Cortex_BA9	0.956468	ADAMTS13	intron_9_136321841_136324096	ENSG00000160323.19	-0.949255
intron_9_136791424_136791711	0.329077	Brain_Frontal_Cortex_BA9	0.956468	TMEM141	intron_9_139685876_139686163	ENSG00000244187.8	0.975974
intron_9_19446418_19450450	0.344974	Brain_Frontal_Cortex_BA9	0.956468	ACER2	intron_9_19446416_19450448	ENSG00000177076.6	-0.944384
intron_9_2016143_2028987	0.340741	Brain_Frontal_Cortex_BA9	0.956468	SMARCA2	intron_9_2016143_2028987	ENSG00000080503.25	-0.952703
intron_9_20953065_20957502	0.342764	Brain_Frontal_Cortex_BA9	0.956468	FOCAD	intron_9_20953064_20957501	ENSG00000188352.13	-0.948718
intron_9_33464161_33464879	0.3336	Brain_Frontal_Cortex_BA9	0.956468	NOL6	intron_9_33464159_33464877	ENSG00000165271.17	0.966887
intron_9_33603550_33604297	0.334903	Brain_Frontal_Cortex_BA9	0.956468	CYP4F26P	intron_9_33603548_33604295	ENSG00000226562.5	0.964286
intron_9_34649564_34650369	0.344812	Brain_Frontal_Cortex_BA9	0.956468	ENSG00000258728	intron_9_34649561_34650366	ENSG00000258728.2	-0.9447
intron_9_34649564_34650369	0.344812	Brain_Frontal_Cortex_BA9	0.956468	GALT	intron_9_34649561_34650366	ENSG00000213930.12	-0.9447
intron_9_35683241_35684246	0.338981	Brain_Frontal_Cortex_BA9	0.956468	TPM2	intron_9_35683238_35684243	ENSG00000198467.16	0.956182
intron_9_37881631_37899829	0.326058	Brain_Frontal_Cortex_BA9	0.956468	SLC25A51	intron_9_37881628_37899826	ENSG00000122696.14	0.982085
intron_9_742405_744491	0.34942	Brain_Frontal_Cortex_BA9	0.956468	KANK1	intron_9_742405_744491	ENSG00000107104.21	0.935714
intron_9_91360440_91361628	0.327392	Brain_Frontal_Cortex_BA9	0.956468	AUH	intron_9_94122722_94123910	ENSG00000148090.12	-0.979381
intron_9_98454217_98473146	0.336786	Brain_Frontal_Cortex_BA9	0.956468	GABBR2	intron_9_101216499_101235428	ENSG00000136928.7	0.960536
intron_16_4341504_4343207	0.40557	Cells_Cultured_fibroblasts	0.956471	CORO7-PAM16	intron_16_4391505_4393208	ENSG00000103426.12	-0.831715
intron_16_4341504_4343207	0.40557	Cells_Cultured_fibroblasts	0.956471	PAM16	intron_16_4391505_4393208	ENSG00000217930.8	-0.831715
intron_9_121326682_121327308	0.405548	Cells_Cultured_fibroblasts	0.956471	GSN	intron_9_124088960_124089586	ENSG00000148180.22	-0.831754
intron_9_121326792_121327308	0.405548	Cells_Cultured_fibroblasts	0.956471	GSN	intron_9_124089070_124089586	ENSG00000148180.22	0.831754
intron_10_12162289_12164268	0.406445	Ovary	0.956473	SEC61A2	intron_10_12204288_12206267	ENSG00000065665.21	-0.830165
intron_10_125980338_125988551	0.408755	Ovary	0.956473	FANK1	intron_10_127668907_127677120	ENSG00000203780.12	0.826087
intron_10_69630313_69631480	0.40853	Ovary	0.956473	FAM241B	intron_10_71390069_71391236	ENSG00000171224.9	-0.826484
intron_11_102209564_102223622	0.407957	Ovary	0.956473	YAP1	intron_11_102080295_102094353	ENSG00000137693.14	0.827494
intron_11_65018733_65021721	0.407905	Ovary	0.956473	ARL2	intron_11_64786205_64789193	ENSG00000213465.8	-0.827586
intron_12_123602256_123605931	0.407486	Ovary	0.956473	DDX55	intron_12_124086803_124090478	ENSG00000111364.16	0.828326
intron_12_123605981_123606073	0.407486	Ovary	0.956473	DDX55	intron_12_124090528_124090620	ENSG00000111364.16	0.828326
intron_12_52009239_52010881	0.408493	Ovary	0.956473	TAMALIN	intron_12_52403023_52404665	ENSG00000161835.11	-0.826549
intron_13_41950013_41960853	0.406402	Ovary	0.956473	VWA8	intron_13_42524149_42534989	ENSG00000102763.18	-0.830243
intron_14_100361921_100369087	0.407545	Ovary	0.956473	WARS1	intron_14_100828258_100835424	ENSG00000140105.18	-0.828221
intron_14_102363116_102376650	0.407347	Ovary	0.956473	TECPR2	intron_14_102829453_102842987	ENSG00000196663.16	-0.828571
intron_14_51725870_51727745	0.406953	Ovary	0.956473	FRMD6	intron_14_52192588_52194463	ENSG00000139926.16	-0.829268
intron_14_64504946_64521487	0.407545	Ovary	0.956473	ZBTB1	intron_14_64971664_64988205	ENSG00000126804.14	-0.828221
intron_14_64511384_64521487	0.407545	Ovary	0.956473	ZBTB1	intron_14_64978102_64988205	ENSG00000126804.14	-0.828221
intron_14_76783851_76786085	0.407347	Ovary	0.956473	VASH1-AS1	intron_14_77250194_77252428	ENSG00000258301.3	0.828571
intron_15_52340394_52346361	0.407823	Ovary	0.956473	MYO5A	intron_15_52632591_52638558	ENSG00000197535.16	0.827731
intron_15_52343197_52346361	0.407823	Ovary	0.956473	MYO5A	intron_15_52635394_52638558	ENSG00000197535.16	-0.827731
intron_15_56917212_56917540	0.406442	Ovary	0.956473	ENSG00000285253	intron_15_57209410_57209738	ENSG00000285253.1	0.83017
intron_15_56917212_56917540	0.406442	Ovary	0.956473	ENSG00000285331	intron_15_57209410_57209738	ENSG00000285331.2	0.83017
intron_15_61863528_61864641	0.406712	Ovary	0.956473	VPS13C	intron_15_62155727_62156840	ENSG00000129003.19	-0.829694
intron_15_63558188_63559857	0.406953	Ovary	0.956473	USP3	intron_15_63850387_63852056	ENSG00000140455.17	0.829268
intron_15_67519102_67521519	0.406577	Ovary	0.956473	IQCH-AS1	intron_15_67811440_67813857	ENSG00000259673.6	0.829932
intron_16_28487541_28488591	0.406612	Ovary	0.956473	CLN3	intron_16_28498862_28499912	ENSG00000188603.22	-0.829871
intron_16_28487541_28488591	0.406612	Ovary	0.956473	ENSG00000261832	intron_16_28498862_28499912	ENSG00000261832.6	-0.829871
intron_16_75568209_75577279	0.407083	Ovary	0.956473	GABARAPL2	intron_16_75602107_75611177	ENSG00000034713.8	-0.829039
intron_17_16439703_16440185	0.407819	Ovary	0.956473	SNHG29	intron_17_16343017_16343499	ENSG00000175061.20	-0.827738
intron_17_17847783_17848823	0.40829	Ovary	0.956473	TOM1L2	intron_17_17751097_17752137	ENSG00000175662.18	-0.826906
intron_17_32020803_32021393	0.406994	Ovary	0.956473	LRRC37B	intron_17_30347822_30348412	ENSG00000185158.13	-0.829194
intron_17_39909042_39909756	0.407021	Ovary	0.956473	GSDMB	intron_17_38065295_38066009	ENSG00000073605.19	0.829148
intron_17_50355056_50355501	0.408755	Ovary	0.956473	XYLT2	intron_17_48432417_48432862	ENSG00000015532.10	0.826087
intron_17_76545636_76553109	0.408755	Ovary	0.956473	PRCD	intron_17_74541718_74549191	ENSG00000214140.11	0.826087
intron_17_79949865_79950411	0.408281	Ovary	0.956473	TBC1D16	intron_17_77923664_77924210	ENSG00000167291.16	-0.826923
intron_17_81683126_81683593	0.408146	Ovary	0.956473	ARL16	intron_17_79650156_79650623	ENSG00000214087.9	-0.82716
intron_18_62291631_62298790	0.40812	Ovary	0.956473	RELCH	intron_18_59958864_59966023	ENSG00000134444.15	0.827206
intron_19_23270292_23272619	0.408755	Ovary	0.956473	ENSG00000284428	intron_19_23453094_23455421	ENSG00000284428.1	0.826087
intron_19_23270292_23274076	0.408755	Ovary	0.956473	ENSG00000269107	intron_19_23453094_23456878	ENSG00000269107.1	-0.826087
intron_19_23270292_23274076	0.408755	Ovary	0.956473	ENSG00000283201	intron_19_23453094_23456878	ENSG00000283201.1	-0.826087
intron_19_23270292_23274076	0.408755	Ovary	0.956473	ENSG00000284428	intron_19_23453094_23456878	ENSG00000284428.1	-0.826087
intron_19_326598_327133	0.407174	Ovary	0.956473	MIER2	intron_19_326598_327133	ENSG00000105556.12	-0.828877
intron_19_56510900_56511517	0.408359	Ovary	0.956473	ZNF471	intron_19_57022269_57022886	ENSG00000196263.8	0.826784
intron_19_797505_803561	0.407905	Ovary	0.956473	PTBP1	intron_19_797505_803561	ENSG00000011304.22	-0.827586
intron_1_203863725_203865041	0.406725	Ovary	0.956473	SNRPE	intron_1_203832853_203834169	ENSG00000182004.13	-0.82967
intron_1_20886371_20893517	0.407369	Ovary	0.956473	EIF4G3	intron_1_21212864_21220010	ENSG00000075151.24	0.828533
intron_1_235438922_235441814	0.408256	Ovary	0.956473	TBCE	intron_1_235602237_235605129	ENSG00000285053.1	0.826966
intron_1_235438922_235441814	0.408256	Ovary	0.956473	TBCE	intron_1_235602237_235605129	ENSG00000284770.2	0.826966
intron_20_35869551_35870955	0.408012	Ovary	0.956473	PHF20	intron_20_34457473_34458877	ENSG00000025293.17	-0.827397
intron_21_28931322_28932470	0.408342	Ovary	0.956473	LTN1	intron_21_30303644_30304792	ENSG00000198862.14	-0.826816
intron_22_42577959_42580217	0.406618	Ovary	0.956473	RRP7BP	intron_22_42973965_42976223	ENSG00000291035.1	-0.82986
intron_2_190296953_190310754	0.408222	Ovary	0.956473	HIBCH	intron_2_191161679_191175480	ENSG00000198130.16	0.827027
intron_2_240595304_240596319	0.407845	Ovary	0.956473	CAPN10	intron_2_241534721_241535736	ENSG00000142330.20	0.827692
intron_2_3534255_3536198	0.407589	Ovary	0.956473	ENSG00000286905	intron_2_3581845_3583788	ENSG00000286905.1	-0.828144
intron_2_3534255_3536724	0.407589	Ovary	0.956473	ENSG00000242282	intron_2_3581845_3584314	ENSG00000242282.6	0.828144
intron_2_3534255_3536724	0.407589	Ovary	0.956473	ENSG00000286905	intron_2_3581845_3584314	ENSG00000286905.1	0.828144
intron_2_63857936_63882466	0.406414	Ovary	0.956473	UGP2	intron_2_64085070_64109600	ENSG00000169764.16	0.830221
intron_3_122416250_122420986	0.407962	Ovary	0.956473	WDR5B-DT	intron_3_122135097_122139833	ENSG00000272758.7	-0.827486
intron_3_12484517_12489784	0.407851	Ovary	0.956473	TSEN2	intron_3_12526016_12531283	ENSG00000154743.19	-0.827682
intron_3_28253765_28263291	0.407984	Ovary	0.956473	CMC1	intron_3_28295256_28304782	ENSG00000187118.14	-0.827447
intron_3_49368548_49375434	0.408235	Ovary	0.956473	ENSG00000290318	intron_3_49405981_49412867	ENSG00000290318.1	0.827004
intron_3_49368548_49375434	0.408235	Ovary	0.956473	RHOA	intron_3_49405981_49412867	ENSG00000067560.14	0.827004
intron_4_119512970_119528740	0.406445	Ovary	0.956473	ENSG00000291203	intron_4_120434125_120449895	ENSG00000291203.1	-0.830166
intron_4_48570918_48573186	0.406688	Ovary	0.956473	FRYL	intron_4_48572935_48575203	ENSG00000075539.15	0.829736
intron_4_87499585_87504822	0.407201	Ovary	0.956473	SPARCL1	intron_4_88420737_88425974	ENSG00000152583.13	-0.828829
intron_4_87499585_87529045	0.407201	Ovary	0.956473	SPARCL1	intron_4_88420737_88450197	ENSG00000152583.13	0.828829
intron_5_103017433_103019790	0.407236	Ovary	0.956473	PAM	intron_5_102353137_102355494	ENSG00000145730.21	0.828767
intron_5_77329057_77331402	0.408366	Ovary	0.956473	ENSG00000284762	intron_5_76624882_76627227	ENSG00000284762.1	-0.826772
intron_5_77329057_77331402	0.408366	Ovary	0.956473	PDE8B	intron_5_76624882_76627227	ENSG00000113231.14	-0.826772
intron_5_79306461_79312403	0.406234	Ovary	0.956473	JMY	intron_5_78602284_78608226	ENSG00000152409.9	-0.83054
intron_6_109441628_109441974	0.408105	Ovary	0.956473	SMPD2	intron_6_109762831_109763177	ENSG00000135587.9	-0.827233
intron_6_27472433_27472973	0.406659	Ovary	0.956473	ZNF184	intron_6_27440212_27440752	ENSG00000096654.16	-0.829787
intron_6_28296945_28297895	0.407312	Ovary	0.956473	PGBD1	intron_6_28264722_28265672	ENSG00000137338.6	0.828633
intron_6_31145808_31148405	0.407289	Ovary	0.956473	CCHCR1	intron_6_31113585_31116182	ENSG00000204536.15	-0.828674
intron_7_100155164_100155262	0.408607	Ovary	0.956473	TRAPPC14	intron_7_99752787_99752885	ENSG00000146826.17	-0.826347
intron_7_108521521_108526029	0.408414	Ovary	0.956473	PNPLA8	intron_7_108161965_108166473	ENSG00000135241.17	0.826688
intron_7_121383010_121396162	0.40847	Ovary	0.956473	FAM3C	intron_7_121023064_121036216	ENSG00000196937.11	-0.82659
intron_7_56076889_56078102	0.408457	Ovary	0.956473	SUMF2	intron_7_56144582_56145795	ENSG00000129103.19	0.826613
intron_8_143039569_143043178	0.408376	Ovary	0.956473	LINC02904	intron_8_144120986_144124595	ENSG00000177335.13	0.826755
intron_9_121121951_121123931	0.406659	Ovary	0.956473	CNTRL	intron_9_123884229_123886209	ENSG00000119397.19	0.829787
intron_9_128822833_128823747	0.407817	Ovary	0.956473	ENSG00000286112	intron_9_131585112_131586026	ENSG00000286112.1	-0.82774
intron_9_128822833_128823747	0.407817	Ovary	0.956473	SPOUT1	intron_9_131585112_131586026	ENSG00000198917.13	-0.82774
intron_9_93450599_93450945	0.407206	Ovary	0.956473	FAM120AOS	intron_9_96212881_96213227	ENSG00000188938.17	0.828821
intron_7_92518255_92518995	0.446148	Brain_Cerebellum	0.956478	PEX1	intron_7_92147569_92148309	ENSG00000127980.16	0.761852
intron_10_132349057_132351607	0.425179	Cells_EBV-transformed_lymphocytes	0.956479	LRRC27	intron_10_134162561_134165111	ENSG00000148814.18	0.797468
intron_11_17312120_17330127	0.426057	Cells_EBV-transformed_lymphocytes	0.956479	NUCB2	intron_11_17333667_17351674	ENSG00000070081.18	-0.795957
intron_11_502249_504824	0.426445	Cells_EBV-transformed_lymphocytes	0.956479	RNH1	intron_11_502249_504824	ENSG00000023191.17	0.79529
intron_11_90206810_90210536	0.424978	Cells_EBV-transformed_lymphocytes	0.956479	CHORDC1	intron_11_89939978_89943704	ENSG00000110172.12	0.797814
intron_12_68641153_68648699	0.425677	Cells_EBV-transformed_lymphocytes	0.956479	RAP1B	intron_12_69034933_69042479	ENSG00000127314.18	-0.79661
intron_14_36300823_36311573	0.425783	Cells_EBV-transformed_lymphocytes	0.956479	MBIP	intron_14_36770029_36780779	ENSG00000151332.20	0.796429
intron_14_90019418_90043070	0.425044	Cells_EBV-transformed_lymphocytes	0.956479	TDP1	intron_14_90485762_90509414	ENSG00000042088.14	0.797701
intron_15_78017957_78024156	0.425123	Cells_EBV-transformed_lymphocytes	0.956479	TBC1D2B	intron_15_78310299_78316498	ENSG00000167202.12	-0.797565
intron_15_90984140_90994407	0.425524	Cells_EBV-transformed_lymphocytes	0.956479	PRC1	intron_15_91527370_91537637	ENSG00000198901.14	-0.796875
intron_15_90984825_90994407	0.425524	Cells_EBV-transformed_lymphocytes	0.956479	PRC1	intron_15_91528055_91537637	ENSG00000198901.14	0.796875
intron_16_23389086_23391962	0.425511	Cells_EBV-transformed_lymphocytes	0.956479	COG7	intron_16_23400407_23403283	ENSG00000168434.13	0.796896
intron_16_75568209_75577279	0.426551	Cells_EBV-transformed_lymphocytes	0.956479	GABARAPL2	intron_16_75602107_75611177	ENSG00000034713.8	-0.795108
intron_16_8644725_8646108	0.4264	Cells_EBV-transformed_lymphocytes	0.956479	METTL22	intron_16_8738582_8739965	ENSG00000067365.15	0.795367
intron_17_28717291_28718122	0.426463	Cells_EBV-transformed_lymphocytes	0.956479	RAB34	intron_17_27044309_27045140	ENSG00000109113.20	-0.795259
intron_17_45396284_45396487	0.425362	Cells_EBV-transformed_lymphocytes	0.956479	ARHGAP27	intron_17_43473650_43473853	ENSG00000159314.13	-0.797153
intron_17_57262192_57274268	0.425392	Cells_EBV-transformed_lymphocytes	0.956479	MSI2	intron_17_55339553_55351629	ENSG00000153944.12	0.797101
intron_17_57262192_57401379	0.425392	Cells_EBV-transformed_lymphocytes	0.956479	MSI2	intron_17_55339553_55478740	ENSG00000153944.12	-0.797101
intron_17_64519436_64521402	0.425524	Cells_EBV-transformed_lymphocytes	0.956479	CEP95	intron_17_62515554_62517520	ENSG00000258890.8	0.796875
intron_17_78813873_78814412	0.425392	Cells_EBV-transformed_lymphocytes	0.956479	USP36	intron_17_76809955_76810494	ENSG00000055483.20	0.797101
intron_19_11510660_11513056	0.4263	Cells_EBV-transformed_lymphocytes	0.956479	ECSIT	intron_19_11621475_11623871	ENSG00000130159.15	0.795539
intron_19_12701672_12701752	0.426285	Cells_EBV-transformed_lymphocytes	0.956479	TNPO2	intron_19_12812486_12812566	ENSG00000105576.16	-0.795564
intron_19_19280291_19296989	0.425928	Cells_EBV-transformed_lymphocytes	0.956479	SUGP1	intron_19_19391100_19407798	ENSG00000105705.16	-0.796178
intron_1_54216344_54225125	0.425623	Cells_EBV-transformed_lymphocytes	0.956479	MRPL37	intron_1_54682017_54690798	ENSG00000116221.15	0.796703
intron_1_70221839_70228422	0.425943	Cells_EBV-transformed_lymphocytes	0.956479	SRSF11	intron_1_70687522_70694105	ENSG00000116754.14	-0.796154
intron_1_70222798_70228422	0.425943	Cells_EBV-transformed_lymphocytes	0.956479	SRSF11	intron_1_70688481_70694105	ENSG00000116754.14	0.796154
intron_20_44885886_44901531	0.425995	Cells_EBV-transformed_lymphocytes	0.956479	YWHAB	intron_20_43514527_43530172	ENSG00000166913.13	0.796064
intron_20_44887742_44901531	0.42632	Cells_EBV-transformed_lymphocytes	0.956479	YWHAB	intron_20_43516383_43530172	ENSG00000166913.13	-0.795505
intron_20_63962781_63963095	0.425434	Cells_EBV-transformed_lymphocytes	0.956479	ZNF512B	intron_20_62594134_62594448	ENSG00000196700.9	-0.79703
intron_22_21684913_21685638	0.425278	Cells_EBV-transformed_lymphocytes	0.956479	PPIL2	intron_22_22039202_22039927	ENSG00000100023.20	0.797297
intron_22_29341760_29342285	0.425795	Cells_EBV-transformed_lymphocytes	0.956479	AP1B1	intron_22_29737749_29738274	ENSG00000100280.17	-0.796407
intron_22_38127458_38128269	0.425779	Cells_EBV-transformed_lymphocytes	0.956479	PLA2G6	intron_22_38523465_38524276	ENSG00000184381.20	0.796435
intron_2_127884312_127885810	0.426253	Cells_EBV-transformed_lymphocytes	0.956479	AMMECR1L	intron_2_128641886_128643384	ENSG00000144233.12	-0.79562
intron_3_152269092_152335111	0.426515	Cells_EBV-transformed_lymphocytes	0.956479	MBNL1	intron_3_151986881_152052900	ENSG00000152601.18	0.79517
intron_3_53848688_53849655	0.426187	Cells_EBV-transformed_lymphocytes	0.956479	IL17RB	intron_3_53882715_53883682	ENSG00000056736.10	0.795734
intron_3_67375859_67400731	0.426106	Cells_EBV-transformed_lymphocytes	0.956479	SUCLG2	intron_3_67426283_67451155	ENSG00000172340.15	-0.795873
intron_4_16186604_16186781	0.425928	Cells_EBV-transformed_lymphocytes	0.956479	TAPT1	intron_4_16188227_16188404	ENSG00000169762.17	0.796178
intron_4_56491568_56495357	0.425911	Cells_EBV-transformed_lymphocytes	0.956479	SRP72	intron_4_57357734_57361523	ENSG00000174780.17	0.796209
intron_4_73064899_73065250	0.424826	Cells_EBV-transformed_lymphocytes	0.956479	COX18	intron_4_73930616_73930967	ENSG00000163626.17	-0.798077
intron_5_95509687_95513571	0.424945	Cells_EBV-transformed_lymphocytes	0.956479	SKIC3	intron_5_94845391_94849275	ENSG00000198677.13	-0.797872
intron_5_96663166_96675539	0.426543	Cells_EBV-transformed_lymphocytes	0.956479	CAST	intron_5_95998870_96011243	ENSG00000153113.24	0.795122
intron_6_161097176_161098278	0.425463	Cells_EBV-transformed_lymphocytes	0.956479	MAP3K4	intron_6_161518208_161519310	ENSG00000085511.20	-0.79698
intron_6_75240385_75241176	0.426438	Cells_EBV-transformed_lymphocytes	0.956479	COX7A2	intron_6_75950101_75950892	ENSG00000112695.13	-0.795301
intron_6_75267748_75284402	0.425516	Cells_EBV-transformed_lymphocytes	0.956479	TMEM30A	intron_6_75977464_75994118	ENSG00000112697.17	0.796889
intron_7_100577389_100577497	0.426185	Cells_EBV-transformed_lymphocytes	0.956479	ENSG00000274272	intron_7_100175012_100175120	ENSG00000274272.1	0.795737
intron_7_100577389_100577497	0.426185	Cells_EBV-transformed_lymphocytes	0.956479	LRCH4	intron_7_100175012_100175120	ENSG00000077454.17	0.795737
intron_7_131002320_131052425	0.425921	Cells_EBV-transformed_lymphocytes	0.956479	LINC-PINT	intron_7_130687079_130737184	ENSG00000231721.8	-0.796191
intron_7_1570279_1574715	0.425798	Cells_EBV-transformed_lymphocytes	0.956479	PSMG3-AS1	intron_7_1609915_1614351	ENSG00000230487.9	-0.796402
intron_7_75511114_75512309	0.42558	Cells_EBV-transformed_lymphocytes	0.956479	PMS2P3	intron_7_75140436_75141633	ENSG00000291092.1	-0.796778
intron_7_75511114_75512309	0.42558	Cells_EBV-transformed_lymphocytes	0.956479	PMS2P3	intron_7_75140436_75141633	ENSG00000127957.21	-0.796778
intron_8_143318086_143321201	0.425209	Cells_EBV-transformed_lymphocytes	0.956479	TOP1MT	intron_8_144400256_144403371	ENSG00000184428.13	0.797417
intron_9_129804338_129807188	0.426207	Cells_EBV-transformed_lymphocytes	0.956479	TOR1B	intron_9_132566617_132569467	ENSG00000136816.16	0.795699
intron_9_129804479_129807188	0.426207	Cells_EBV-transformed_lymphocytes	0.956479	TOR1B	intron_9_132566758_132569467	ENSG00000136816.16	-0.795699
intron_15_63249705_63255507	0.390601	Stomach	0.956481	RAB8B	intron_15_63541904_63547706	ENSG00000166128.13	0.858527
intron_9_32984857_32985971	0.4751	Brain_Cerebellar_Hemisphere	0.956483	APTX	intron_9_32984855_32985969	ENSG00000137074.20	-0.714206
intron_12_120522363_120526457	0.374004	Thyroid	0.956483	COQ5	intron_12_120960166_120964260	ENSG00000110871.15	-0.888999
intron_12_88035738_88042825	0.374063	Thyroid	0.956483	C12orf29	intron_12_88429515_88436602	ENSG00000133641.18	-0.888889
intron_17_81682149_81682443	0.374063	Thyroid	0.956483	ARL16	intron_17_79649179_79649473	ENSG00000214087.9	0.888889
intron_17_81682149_81683536	0.374063	Thyroid	0.956483	ARL16	intron_17_79649179_79650566	ENSG00000214087.9	-0.888889
intron_2_1496197_1496595	0.374063	Thyroid	0.956483	TPO	intron_2_1499969_1500367	ENSG00000115705.22	0.888889
intron_13_52386186_52397232	0.358507	Minor_Salivary_Gland	0.956485	THSD1	intron_13_52960321_52971367	ENSG00000136114.17	0.918214
intron_11_250865_251546	0.369371	Muscle_Skeletal	0.956488	PSMD13	intron_11_250865_251546	ENSG00000185627.19	-0.897653
intron_11_504996_506609	0.369436	Muscle_Skeletal	0.956488	RNH1	intron_11_504996_506609	ENSG00000023191.17	0.897531
intron_12_51049185_51052092	0.369287	Muscle_Skeletal	0.956488	LETMD1	intron_12_51442968_51445875	ENSG00000050426.16	0.89781
intron_12_51049185_51056350	0.369287	Muscle_Skeletal	0.956488	LETMD1	intron_12_51442968_51450133	ENSG00000050426.16	-0.89781
intron_20_44938191_44958337	0.369401	Muscle_Skeletal	0.956488	PABPC1L	intron_20_43566832_43586978	ENSG00000101104.13	0.897596
intron_3_47853039_47853163	0.369331	Muscle_Skeletal	0.956488	MAP4	intron_3_47894529_47894653	ENSG00000047849.22	-0.897727
intron_8_123506574_123513198	0.36918	Muscle_Skeletal	0.956488	FBXO32	intron_8_124518814_124525438	ENSG00000156804.7	-0.89801
intron_10_132337695_132344498	0.348061	Brain_Hippocampus	0.956489	LRRC27	intron_10_134151199_134158002	ENSG00000148814.18	0.938356
intron_10_133293769_133295187	0.347204	Brain_Hippocampus	0.956489	TUBGCP2	intron_10_135107273_135108691	ENSG00000130640.15	0.940026
intron_10_18586093_18596208	0.339808	Brain_Hippocampus	0.956489	NSUN6	intron_10_18875022_18885137	ENSG00000241058.4	0.954545
intron_10_44982663_44983941	0.350648	Brain_Hippocampus	0.956489	RASSF4	intron_10_45478111_45479389	ENSG00000107551.21	0.933333
intron_10_68332235_68337199	0.344094	Brain_Hippocampus	0.956489	HNRNPH3	intron_10_70091992_70096956	ENSG00000096746.18	0.946108
intron_10_73802576_73802674	0.345441	Brain_Hippocampus	0.956489	NDST2	intron_10_75562334_75562432	ENSG00000166507.19	-0.94347
intron_10_80082204_80090797	0.349762	Brain_Hippocampus	0.956489	TMEM254	intron_10_81841960_81850553	ENSG00000133678.14	0.935051
intron_10_95755766_95823237	0.343043	Brain_Hippocampus	0.956489	ENTPD1	intron_10_97515523_97582994	ENSG00000138185.20	0.948171
intron_10_95756255_95823237	0.343043	Brain_Hippocampus	0.956489	ENTPD1	intron_10_97516012_97582994	ENSG00000138185.20	0.948171
intron_10_97467603_97468252	0.346614	Brain_Hippocampus	0.956489	MMS19	intron_10_99227360_99228009	ENSG00000155229.21	0.941176
intron_11_2384682_2390412	0.349709	Brain_Hippocampus	0.956489	CD81	intron_11_2405912_2411642	ENSG00000110651.13	0.935154
intron_11_34452207_34453090	0.344381	Brain_Hippocampus	0.956489	CAT	intron_11_34473754_34474637	ENSG00000121691.7	0.945545
intron_11_35190065_35214852	0.344005	Brain_Hippocampus	0.956489	CD44	intron_11_35211612_35236399	ENSG00000026508.21	-0.946281
intron_11_43881179_43882583	0.3487	Brain_Hippocampus	0.956489	ALKBH3	intron_11_43902729_43904133	ENSG00000166199.13	0.937114
intron_11_43881446_43882583	0.348735	Brain_Hippocampus	0.956489	ALKBH3	intron_11_43902996_43904133	ENSG00000166199.13	-0.937045
intron_11_49183242_49185669	0.348467	Brain_Hippocampus	0.956489	FOLH1	intron_11_49204794_49207221	ENSG00000086205.18	-0.937568
intron_11_49183242_49186644	0.344239	Brain_Hippocampus	0.956489	FOLH1	intron_11_49204794_49208196	ENSG00000086205.18	0.945823
intron_11_49192894_49200255	0.341375	Brain_Hippocampus	0.956489	FOLH1	intron_11_49214446_49221807	ENSG00000086205.18	-0.951453
intron_11_67307436_67307549	0.350307	Brain_Hippocampus	0.956489	SSH3	intron_11_67074907_67075020	ENSG00000172830.13	-0.933993
intron_11_67307737_67307846	0.350307	Brain_Hippocampus	0.956489	SSH3	intron_11_67075208_67075317	ENSG00000172830.13	-0.933993
intron_11_67433194_67433340	0.345754	Brain_Hippocampus	0.956489	RPS6KB2	intron_11_67200665_67200811	ENSG00000175634.15	0.942857
intron_11_73919032_73924615	0.345262	Brain_Hippocampus	0.956489	PAAF1	intron_11_73630077_73635660	ENSG00000175575.13	0.94382
intron_12_104019676_104021357	0.351543	Brain_Hippocampus	0.956489	GLT8D2	intron_12_104413454_104415135	ENSG00000120820.13	-0.931601
intron_12_110485199_110486325	0.341453	Brain_Hippocampus	0.956489	FAM216A	intron_12_110923004_110924130	ENSG00000204856.12	0.951299
intron_12_110645129_110647211	0.344381	Brain_Hippocampus	0.956489	TCTN1	intron_12_111082934_111085016	ENSG00000204852.17	-0.945545
intron_12_110645143_110647211	0.344381	Brain_Hippocampus	0.956489	TCTN1	intron_12_111082948_111085016	ENSG00000204852.17	-0.945545
intron_12_113186021_113186193	0.351186	Brain_Hippocampus	0.956489	RITA1	intron_12_113623826_113623998	ENSG00000139405.16	-0.932292
intron_12_113186021_113186683	0.351186	Brain_Hippocampus	0.956489	RITA1	intron_12_113623826_113624488	ENSG00000139405.16	-0.932292
intron_12_123613252_123615185	0.351503	Brain_Hippocampus	0.956489	DDX55	intron_12_124097799_124099732	ENSG00000111364.16	0.931677
intron_12_128616335_128669417	0.343881	Brain_Hippocampus	0.956489	TMEM132C	intron_12_129100880_129153962	ENSG00000181234.10	-0.946524
intron_12_128809473_128814775	0.339728	Brain_Hippocampus	0.956489	SLC15A4	intron_12_129294018_129299320	ENSG00000139370.12	0.954704
intron_12_132718120_132720678	0.341036	Brain_Hippocampus	0.956489	PGAM5	intron_12_133294706_133297264	ENSG00000247077.8	-0.952121
intron_12_42375074_42384940	0.346883	Brain_Hippocampus	0.956489	PPHLN1	intron_12_42768876_42778742	ENSG00000134283.18	-0.940653
intron_12_47758078_47758372	0.349258	Brain_Hippocampus	0.956489	RAPGEF3	intron_12_48151861_48152155	ENSG00000079337.16	-0.936029
intron_12_47792004_47793369	0.342764	Brain_Hippocampus	0.956489	HDAC7	intron_12_48185787_48187152	ENSG00000061273.18	-0.948718
intron_12_55903480_55927076	0.34791	Brain_Hippocampus	0.956489	PYM1	intron_12_56297264_56320860	ENSG00000170473.17	-0.93865
intron_12_55997339_55997615	0.347081	Brain_Hippocampus	0.956489	SUOX	intron_12_56391123_56391399	ENSG00000139531.13	-0.940265
intron_12_55997723_55999333	0.347081	Brain_Hippocampus	0.956489	SUOX	intron_12_56391507_56393117	ENSG00000139531.13	-0.940265
intron_12_55997723_56002212	0.347081	Brain_Hippocampus	0.956489	SUOX	intron_12_56391507_56395996	ENSG00000139531.13	-0.940265
intron_12_56522089_56562417	0.346394	Brain_Hippocampus	0.956489	RBMS2	intron_12_56915873_56956201	ENSG00000076067.13	-0.941606
intron_12_56786014_56787125	0.350308	Brain_Hippocampus	0.956489	HSD17B6	intron_12_57179798_57180909	ENSG00000025423.11	-0.933991
intron_12_6492972_6493459	0.349539	Brain_Hippocampus	0.956489	MRPL51	intron_12_6602138_6602625	ENSG00000111639.8	-0.935484
intron_12_6492972_6493717	0.349539	Brain_Hippocampus	0.956489	MRPL51	intron_12_6602138_6602883	ENSG00000111639.8	0.935484
intron_12_68869495_68870215	0.345509	Brain_Hippocampus	0.956489	CPM	intron_12_69263275_69263995	ENSG00000135678.12	0.943337
intron_12_6960945_6961126	0.34224	Brain_Hippocampus	0.956489	PTPN6	intron_12_7070108_7070289	ENSG00000111679.17	-0.949749
intron_12_76866261_76878938	0.345208	Brain_Hippocampus	0.956489	CSRP2	intron_12_77260041_77272718	ENSG00000175183.10	0.943925
intron_12_76866261_76878963	0.345208	Brain_Hippocampus	0.956489	CSRP2	intron_12_77260041_77272743	ENSG00000175183.10	-0.943925
intron_12_8650589_8654437	0.343552	Brain_Hippocampus	0.956489	MFAP5	intron_12_8803185_8807033	ENSG00000197614.11	0.94717
intron_13_110615774_110622216	0.349637	Brain_Hippocampus	0.956489	NAXD	intron_13_111268121_111274563	ENSG00000213995.12	-0.935294
intron_13_114263014_114265150	0.351503	Brain_Hippocampus	0.956489	CDC16	intron_13_115028489_115030625	ENSG00000130177.16	0.931677
intron_13_21381546_21382920	0.341494	Brain_Hippocampus	0.956489	ZDHHC20	intron_13_21955685_21957059	ENSG00000180776.17	0.951218
intron_13_99314220_99318022	0.350648	Brain_Hippocampus	0.956489	UBAC2	intron_13_99966474_99970276	ENSG00000134882.16	-0.933333
intron_14_100898053_100898957	0.339648	Brain_Hippocampus	0.956489	MEG8	intron_14_101364390_101365294	ENSG00000225746.13	-0.954861
intron_14_104716017_104718795	0.350146	Brain_Hippocampus	0.956489	INF2	intron_14_105182354_105185132	ENSG00000203485.14	0.934307
intron_14_104753319_104756604	0.345071	Brain_Hippocampus	0.956489	SIVA1	intron_14_105219656_105222941	ENSG00000184990.13	0.944193
intron_14_20455703_20455914	0.347808	Brain_Hippocampus	0.956489	APEX1	intron_14_20923862_20924073	ENSG00000100823.12	0.938849
intron_14_23557034_23558695	0.342764	Brain_Hippocampus	0.956489	THTPA	intron_14_24026243_24027904	ENSG00000259431.6	-0.948718
intron_14_23557039_23558695	0.342764	Brain_Hippocampus	0.956489	THTPA	intron_14_24026248_24027904	ENSG00000259431.6	-0.948718
intron_14_23557304_23558695	0.342764	Brain_Hippocampus	0.956489	THTPA	intron_14_24026513_24027904	ENSG00000259431.6	0.948718
intron_14_23562593_23563200	0.340594	Brain_Hippocampus	0.956489	AP1G2	intron_14_24031802_24032409	ENSG00000213983.12	0.952991
intron_14_23562593_23563380	0.340594	Brain_Hippocampus	0.956489	AP1G2	intron_14_24031802_24032589	ENSG00000213983.12	-0.952991
intron_14_23563282_23563380	0.340594	Brain_Hippocampus	0.956489	AP1G2	intron_14_24032491_24032589	ENSG00000213983.12	0.952991
intron_14_24164134_24165847	0.350858	Brain_Hippocampus	0.956489	IRF9	intron_14_24633343_24635056	ENSG00000213928.10	-0.932927
intron_14_58540136_58547781	0.345141	Brain_Hippocampus	0.956489	KIAA0586	intron_14_59006854_59014499	ENSG00000100578.18	-0.944056
intron_14_61037141_61037625	0.348217	Brain_Hippocampus	0.956489	SLC38A6	intron_14_61503859_61504343	ENSG00000139974.17	0.938053
intron_14_97960417_97969273	0.344452	Brain_Hippocampus	0.956489	LINC01550	intron_14_98426754_98435610	ENSG00000246223.10	0.945406
intron_15_49625431_49632159	0.350217	Brain_Hippocampus	0.956489	DTWD1	intron_15_49917628_49924356	ENSG00000104047.15	0.934169
intron_15_61918257_61919289	0.344466	Brain_Hippocampus	0.956489	VPS13C	intron_15_62210456_62211488	ENSG00000129003.19	0.945378
intron_15_72346325_72347686	0.342369	Brain_Hippocampus	0.956489	HEXA	intron_15_72638666_72640027	ENSG00000213614.11	-0.949495
intron_15_78937423_78939140	0.34371	Brain_Hippocampus	0.956489	CTSH	intron_15_79229765_79231482	ENSG00000103811.18	0.94686
intron_15_78937823_78939140	0.346178	Brain_Hippocampus	0.956489	CTSH	intron_15_79230165_79231482	ENSG00000103811.18	-0.942029
intron_15_90880273_90880691	0.349827	Brain_Hippocampus	0.956489	FURIN	intron_15_91423503_91423921	ENSG00000140564.13	-0.934924
intron_16_1350234_1350807	0.350252	Brain_Hippocampus	0.956489	TSR3	intron_16_1400235_1400808	ENSG00000007520.4	0.934101
intron_16_14552095_14554065	0.342203	Brain_Hippocampus	0.956489	PARN	intron_16_14645952_14647922	ENSG00000140694.18	0.949821
intron_16_14555709_14580874	0.344028	Brain_Hippocampus	0.956489	PARN	intron_16_14649566_14674731	ENSG00000140694.18	0.946237
intron_16_27219110_27220566	0.349674	Brain_Hippocampus	0.956489	KDM8	intron_16_27230431_27231887	ENSG00000155666.12	0.935223
intron_16_30007090_30007173	0.345561	Brain_Hippocampus	0.956489	DOC2A	intron_16_30018411_30018494	ENSG00000149927.18	-0.943235
intron_16_51645_53476	0.340339	Brain_Hippocampus	0.956489	POLR3K	intron_16_101645_103476	ENSG00000161980.6	-0.953495
intron_16_56492582_56496967	0.341418	Brain_Hippocampus	0.956489	BBS2	intron_16_56526494_56530879	ENSG00000125124.14	-0.951368
intron_16_56501025_56501353	0.34832	Brain_Hippocampus	0.956489	BBS2	intron_16_56534937_56535265	ENSG00000125124.14	-0.937853
intron_16_56501025_56501353	0.34832	Brain_Hippocampus	0.956489	ENSG00000288725	intron_16_56534937_56535265	ENSG00000288725.1	-0.937853
intron_16_56506224_56509357	0.341418	Brain_Hippocampus	0.956489	BBS2	intron_16_56540136_56543269	ENSG00000125124.14	0.951368
intron_16_56506224_56509957	0.341418	Brain_Hippocampus	0.956489	BBS2	intron_16_56540136_56543869	ENSG00000125124.14	-0.951368
intron_16_67004873_67005240	0.349946	Brain_Hippocampus	0.956489	CES4A	intron_16_67038776_67039143	ENSG00000172824.17	0.934694
intron_16_67174464_67174621	0.348181	Brain_Hippocampus	0.956489	NOL3	intron_16_67208367_67208524	ENSG00000140939.15	0.938124
intron_16_69713129_69714964	0.345094	Brain_Hippocampus	0.956489	NQO1	intron_16_69747032_69748867	ENSG00000181019.13	0.944149
intron_16_69713129_69718123	0.345094	Brain_Hippocampus	0.956489	NQO1	intron_16_69747032_69752026	ENSG00000181019.13	-0.944149
intron_16_89658421_89660540	0.342295	Brain_Hippocampus	0.956489	SPATA33	intron_16_89724829_89726948	ENSG00000167523.15	0.94964
intron_16_90032924_90036381	0.347939	Brain_Hippocampus	0.956489	GAS8	intron_16_90099332_90102789	ENSG00000141013.17	-0.938594
intron_17_48112085_48112574	0.348302	Brain_Hippocampus	0.956489	SNX11	intron_17_46189447_46189936	ENSG00000002919.15	0.937888
intron_17_48112111_48112574	0.348302	Brain_Hippocampus	0.956489	SNX11	intron_17_46189473_46189936	ENSG00000002919.15	-0.937888
intron_17_50081408_50087744	0.348871	Brain_Hippocampus	0.956489	ITGA3	intron_17_48158772_48165108	ENSG00000005884.18	-0.936782
intron_17_68450897_68457342	0.351724	Brain_Hippocampus	0.956489	WIPI1	intron_17_66447038_66453483	ENSG00000070540.13	-0.93125
intron_17_72428298_72592203	0.351186	Brain_Hippocampus	0.956489	LINC00511	intron_17_70424439_70588342	ENSG00000227036.10	-0.932292
intron_17_75892185_75892267	0.350259	Brain_Hippocampus	0.956489	TRIM65	intron_17_73888266_73888348	ENSG00000141569.12	-0.934088
intron_17_80273404_80287815	0.3444	Brain_Hippocampus	0.956489	RNF213	intron_17_78247203_78261614	ENSG00000173821.20	0.945508
intron_18_691276_693882	0.350146	Brain_Hippocampus	0.956489	ENOSF1	intron_18_691276_693882	ENSG00000132199.20	-0.934307
intron_18_72880234_72881190	0.347795	Brain_Hippocampus	0.956489	NETO1-DT	intron_18_70547469_70548425	ENSG00000263958.4	0.938875
intron_18_76984894_76988877	0.349012	Brain_Hippocampus	0.956489	MBP	intron_18_74696850_74700833	ENSG00000197971.16	0.936508
intron_19_10707380_10707466	0.341407	Brain_Hippocampus	0.956489	QTRT1	intron_19_10818056_10818142	ENSG00000213339.9	0.951389
intron_19_18197660_18198725	0.346234	Brain_Hippocampus	0.956489	RAB3A	intron_19_18308470_18309535	ENSG00000105649.10	0.941919
intron_19_2199939_2202700	0.343204	Brain_Hippocampus	0.956489	DOT1L	intron_19_2199938_2202699	ENSG00000104885.19	-0.947853
intron_19_32617633_32619260	0.342669	Brain_Hippocampus	0.956489	ANKRD27	intron_19_33108539_33110166	ENSG00000105186.16	-0.948905
intron_19_35336341_35337755	0.343268	Brain_Hippocampus	0.956489	CD22	intron_19_35827244_35828658	ENSG00000012124.17	0.947727
intron_19_35336341_35340881	0.343268	Brain_Hippocampus	0.956489	CD22	intron_19_35827244_35831784	ENSG00000012124.17	-0.947727
intron_19_36974466_36979004	0.351134	Brain_Hippocampus	0.956489	ZNF568	intron_19_37465368_37469906	ENSG00000198453.15	-0.932391
intron_19_36974466_36991176	0.350339	Brain_Hippocampus	0.956489	ENSG00000291239	intron_19_37465368_37482078	ENSG00000291239.1	0.933932
intron_19_36974466_36991176	0.350339	Brain_Hippocampus	0.956489	ZNF568	intron_19_37465368_37482078	ENSG00000198453.15	0.933932
intron_19_37108385_37109390	0.344805	Brain_Hippocampus	0.956489	ZNF585A	intron_19_37599287_37600292	ENSG00000196967.11	-0.944713
intron_19_38218662_38218931	0.343657	Brain_Hippocampus	0.956489	DPF1	intron_19_38709302_38709571	ENSG00000011332.22	0.946964
intron_19_40611394_40611859	0.342669	Brain_Hippocampus	0.956489	LTBP4	intron_19_41117300_41117765	ENSG00000090006.18	0.948905
intron_19_42358307_42358787	0.350858	Brain_Hippocampus	0.956489	MEGF8	intron_19_42862459_42862939	ENSG00000105429.13	0.932927
intron_19_42358954_42359098	0.350858	Brain_Hippocampus	0.956489	MEGF8	intron_19_42863106_42863250	ENSG00000105429.13	0.932927
intron_19_45523695_45523841	0.351625	Brain_Hippocampus	0.956489	VASP	intron_19_46026953_46027099	ENSG00000125753.15	0.931442
intron_19_46714001_46716131	0.346793	Brain_Hippocampus	0.956489	PRKD2	intron_19_47217258_47219388	ENSG00000105287.13	0.940828
intron_19_47475544_47476115	0.344943	Brain_Hippocampus	0.956489	KPTN	intron_19_47978801_47979372	ENSG00000118162.14	0.944444
intron_19_47475544_47476532	0.344943	Brain_Hippocampus	0.956489	KPTN	intron_19_47978801_47979789	ENSG00000118162.14	-0.944444
intron_19_49158259_49166041	0.350358	Brain_Hippocampus	0.956489	TRPM4	intron_19_49661516_49669298	ENSG00000130529.16	0.933895
intron_19_49172108_49181349	0.347084	Brain_Hippocampus	0.956489	TRPM4	intron_19_49675365_49684606	ENSG00000130529.16	-0.94026
intron_19_49835945_49836226	0.350915	Brain_Hippocampus	0.956489	MED25	intron_19_50339202_50339483	ENSG00000104973.19	-0.932817
intron_19_50507699_50510286	0.341645	Brain_Hippocampus	0.956489	JOSD2	intron_19_51010956_51013543	ENSG00000161677.12	0.95092
intron_19_6373557_6374203	0.351411	Brain_Hippocampus	0.956489	ALKBH7	intron_19_6373568_6374214	ENSG00000125652.8	-0.931857
intron_19_6391974_6392203	0.344852	Brain_Hippocampus	0.956489	GTF2F1	intron_19_6391985_6392214	ENSG00000125651.14	-0.944622
intron_19_6391974_6392857	0.344852	Brain_Hippocampus	0.956489	GTF2F1	intron_19_6391985_6392868	ENSG00000125651.14	0.944622
intron_19_7904068_7904451	0.342962	Brain_Hippocampus	0.956489	MAP2K7	intron_19_7968953_7969336	ENSG00000076984.18	-0.948328
intron_1_101001544_101013710	0.342899	Brain_Hippocampus	0.956489	DPH5	intron_1_101467100_101479266	ENSG00000117543.22	-0.948454
intron_1_101001587_101013710	0.342899	Brain_Hippocampus	0.956489	DPH5	intron_1_101467143_101479266	ENSG00000117543.22	0.948454
intron_1_155060832_155062245	0.347892	Brain_Hippocampus	0.956489	ADAM15	intron_1_155033308_155034721	ENSG00000143537.14	-0.938686
intron_1_202858164_202858882	0.345536	Brain_Hippocampus	0.956489	ENSG00000291234	intron_1_202827292_202828010	ENSG00000291234.1	-0.943284
intron_1_204976795_204978968	0.346322	Brain_Hippocampus	0.956489	NFASC	intron_1_204945923_204948096	ENSG00000163531.17	0.941748
intron_1_20779911_20787195	0.344943	Brain_Hippocampus	0.956489	HP1BP3	intron_1_21106404_21113688	ENSG00000127483.19	-0.944444
intron_1_20950108_20969474	0.350146	Brain_Hippocampus	0.956489	EIF4G3	intron_1_21276601_21295967	ENSG00000075151.24	0.934307
intron_1_27883043_27885295	0.340191	Brain_Hippocampus	0.956489	THEMIS2	intron_1_28209554_28211806	ENSG00000130775.16	0.953789
intron_1_54682794_54686258	0.340904	Brain_Hippocampus	0.956489	MROH7-TTC4	intron_1_55148467_55151931	ENSG00000271723.5	-0.952381
intron_1_54682794_54686258	0.340904	Brain_Hippocampus	0.956489	MROH7	intron_1_55148467_55151931	ENSG00000184313.20	-0.952381
intron_1_58481174_58527261	0.342021	Brain_Hippocampus	0.956489	OMA1	intron_1_58946846_58992933	ENSG00000162600.12	-0.950181
intron_1_6580136_6580541	0.343809	Brain_Hippocampus	0.956489	ZBTB48	intron_1_6640196_6640601	ENSG00000204859.13	0.946667
intron_1_66695493_66719294	0.342464	Brain_Hippocampus	0.956489	SGIP1	intron_1_67161176_67184977	ENSG00000118473.23	0.949309
intron_1_78662878_78663765	0.339948	Brain_Hippocampus	0.956489	IFI44	intron_1_79128563_79129450	ENSG00000137965.11	-0.954268
intron_1_95234315_95239777	0.344244	Brain_Hippocampus	0.956489	RWDD3	intron_1_95699871_95705333	ENSG00000122481.17	-0.945813
intron_1_95234315_95246756	0.344244	Brain_Hippocampus	0.956489	RWDD3	intron_1_95699871_95712312	ENSG00000122481.17	-0.945813
intron_20_1464426_1466720	0.349268	Brain_Hippocampus	0.956489	NSFL1C	intron_20_1445071_1447365	ENSG00000088833.18	-0.93601
intron_20_35134949_35137880	0.351488	Brain_Hippocampus	0.956489	EDEM2	intron_20_33722752_33725683	ENSG00000088298.13	-0.931707
intron_20_35138005_35142373	0.348972	Brain_Hippocampus	0.956489	EDEM2	intron_20_33725808_33730176	ENSG00000088298.13	0.936585
intron_20_3889728_3907926	0.345863	Brain_Hippocampus	0.956489	PANK2	intron_20_3870375_3888573	ENSG00000125779.24	-0.942643
intron_20_49154071_49158437	0.350146	Brain_Hippocampus	0.956489	STAU1	intron_20_47770608_47774974	ENSG00000124214.21	0.934307
intron_20_49850844_49855438	0.339808	Brain_Hippocampus	0.956489	SLC9A8	intron_20_48467381_48471975	ENSG00000197818.12	-0.954545
intron_20_63941208_63944397	0.345623	Brain_Hippocampus	0.956489	UCKL1	intron_20_62572561_62575750	ENSG00000198276.16	0.943114
intron_22_17045000_17047324	0.341162	Brain_Hippocampus	0.956489	ENSG00000290931	intron_22_17525890_17528214	ENSG00000290931.1	0.951872
intron_22_17047426_17060595	0.343881	Brain_Hippocampus	0.956489	ENSG00000290931	intron_22_17528316_17541485	ENSG00000290931.1	-0.946524
intron_22_19878437_19880179	0.343103	Brain_Hippocampus	0.956489	TXNRD2	intron_22_19865960_19867702	ENSG00000184470.21	-0.948052
intron_22_21567771_21610857	0.349086	Brain_Hippocampus	0.956489	UBE2L3	intron_22_21922060_21965146	ENSG00000185651.16	-0.936364
intron_22_21592956_21610857	0.343451	Brain_Hippocampus	0.956489	UBE2L3	intron_22_21947245_21965146	ENSG00000185651.16	-0.947368
intron_22_38752665_38755763	0.341237	Brain_Hippocampus	0.956489	SUN2	intron_22_39148670_39151768	ENSG00000100242.16	-0.951724
intron_22_41214026_41216139	0.349884	Brain_Hippocampus	0.956489	L3MBTL2	intron_22_41610030_41612143	ENSG00000100395.15	-0.934815
intron_22_46055733_46056847	0.345444	Brain_Hippocampus	0.956489	PRR34-AS1	intron_22_46451613_46452727	ENSG00000241990.5	-0.943463
intron_22_50705096_50705376	0.346973	Brain_Hippocampus	0.956489	SHANK3	intron_22_51143524_51143804	ENSG00000251322.11	0.940476
intron_22_50705096_50706072	0.346973	Brain_Hippocampus	0.956489	SHANK3	intron_22_51143524_51144500	ENSG00000251322.11	-0.940476
intron_2_11172045_11174968	0.345223	Brain_Hippocampus	0.956489	SLC66A3	intron_2_11312171_11315094	ENSG00000162976.13	-0.943897
intron_2_152663979_152664138	0.348348	Brain_Hippocampus	0.956489	PRPF40A	intron_2_153520493_153520652	ENSG00000196504.21	0.937799
intron_2_157799500_157818385	0.344427	Brain_Hippocampus	0.956489	ACVR1	intron_2_158656012_158674897	ENSG00000115170.16	0.945455
intron_2_206741104_206745622	0.351554	Brain_Hippocampus	0.956489	MDH1B	intron_2_207605828_207610346	ENSG00000138400.13	-0.931579
intron_2_216058976_216065312	0.342183	Brain_Hippocampus	0.956489	PECR	intron_2_216923699_216930035	ENSG00000115425.14	-0.949861
intron_2_218401712_218402111	0.351693	Brain_Hippocampus	0.956489	CTDSP1	intron_2_219266435_219266834	ENSG00000144579.8	-0.93131
intron_2_218401712_218402114	0.351693	Brain_Hippocampus	0.956489	CTDSP1	intron_2_219266435_219266837	ENSG00000144579.8	0.93131
intron_2_219615341_219616044	0.349596	Brain_Hippocampus	0.956489	STK11IP	intron_2_220480063_220480766	ENSG00000144589.22	0.935374
intron_2_240575610_240576535	0.342543	Brain_Hippocampus	0.956489	RNPEPL1	intron_2_241515027_241515952	ENSG00000142327.13	0.949153
intron_2_240575610_240576568	0.342543	Brain_Hippocampus	0.956489	RNPEPL1	intron_2_241515027_241515985	ENSG00000142327.13	-0.949153
intron_2_241097427_241099396	0.340344	Brain_Hippocampus	0.956489	MTERF4	intron_2_242036842_242038811	ENSG00000122085.17	0.953485
intron_2_241149708_241157807	0.347251	Brain_Hippocampus	0.956489	PPP1R7	intron_2_242089123_242097222	ENSG00000115685.15	0.939934
intron_2_27068744_27069048	0.348336	Brain_Hippocampus	0.956489	AGBL5	intron_2_27291612_27291916	ENSG00000084693.16	-0.937823
intron_2_27069094_27069573	0.348336	Brain_Hippocampus	0.956489	AGBL5	intron_2_27291962_27292441	ENSG00000084693.16	-0.937823
intron_2_61010888_61011765	0.339758	Brain_Hippocampus	0.956489	PUS10	intron_2_61238023_61238900	ENSG00000162927.14	-0.954644
intron_2_61158012_61162842	0.346394	Brain_Hippocampus	0.956489	C2orf74	intron_2_61385147_61389977	ENSG00000237651.8	-0.941606
intron_2_61533903_61534423	0.343569	Brain_Hippocampus	0.956489	XPO1	intron_2_61761038_61761558	ENSG00000082898.19	-0.947137
intron_2_73847753_73849363	0.348501	Brain_Hippocampus	0.956489	STAMBP	intron_2_74074880_74076490	ENSG00000124356.17	-0.9375
intron_2_85355170_85355555	0.348252	Brain_Hippocampus	0.956489	ELMOD3	intron_2_85582293_85582678	ENSG00000115459.18	-0.937984
intron_2_85355170_85356967	0.348252	Brain_Hippocampus	0.956489	ELMOD3	intron_2_85582293_85584090	ENSG00000115459.18	0.937984
intron_2_85355598_85356967	0.348252	Brain_Hippocampus	0.956489	ELMOD3	intron_2_85582721_85584090	ENSG00000115459.18	-0.937984
intron_2_85355896_85356967	0.348252	Brain_Hippocampus	0.956489	ELMOD3	intron_2_85583019_85584090	ENSG00000115459.18	-0.937984
intron_2_85844554_85846377	0.347295	Brain_Hippocampus	0.956489	ST3GAL5	intron_2_86071677_86073500	ENSG00000115525.18	-0.93985
intron_3_119503620_119503954	0.341986	Brain_Hippocampus	0.956489	TIMMDC1	intron_3_119222467_119222801	ENSG00000113845.10	0.950249
intron_3_119504021_119513641	0.341986	Brain_Hippocampus	0.956489	TIMMDC1	intron_3_119222868_119232488	ENSG00000113845.10	-0.950249
intron_3_122387515_122402760	0.349331	Brain_Hippocampus	0.956489	FAM162A	intron_3_122106362_122121607	ENSG00000114023.16	0.935888
intron_3_131014387_131016144	0.350039	Brain_Hippocampus	0.956489	ASTE1	intron_3_130733231_130734988	ENSG00000034533.12	0.934514
intron_3_141260254_141278342	0.351484	Brain_Hippocampus	0.956489	PXYLP1	intron_3_140979096_140997184	ENSG00000155893.13	-0.931715
intron_3_158571347_158592434	0.345341	Brain_Hippocampus	0.956489	MLF1	intron_3_158289136_158310223	ENSG00000178053.21	0.943665
intron_3_158592581_158596862	0.350277	Brain_Hippocampus	0.956489	MLF1	intron_3_158310370_158314651	ENSG00000178053.21	0.934052
intron_3_167736135_167789111	0.341954	Brain_Hippocampus	0.956489	SERPINI1	intron_3_167453923_167506899	ENSG00000163536.13	-0.950311
intron_3_184812225_184815784	0.343269	Brain_Hippocampus	0.956489	VPS8	intron_3_184530013_184533572	ENSG00000156931.16	-0.947725
intron_3_47037777_47041360	0.342112	Brain_Hippocampus	0.956489	SETD2	intron_3_47079267_47082850	ENSG00000181555.22	0.95
intron_3_52711869_52737586	0.347262	Brain_Hippocampus	0.956489	NEK4	intron_3_52745885_52771602	ENSG00000114904.13	-0.939914
intron_3_52830670_52833114	0.350485	Brain_Hippocampus	0.956489	ENSG00000243696	intron_3_52864686_52867130	ENSG00000243696.5	0.933649
intron_3_52831478_52833114	0.348045	Brain_Hippocampus	0.956489	ENSG00000243696	intron_3_52865494_52867130	ENSG00000243696.5	-0.938389
intron_3_56564125_56566594	0.34286	Brain_Hippocampus	0.956489	CCDC66	intron_3_56598153_56600622	ENSG00000180376.17	0.948529
intron_3_56623843_56624479	0.346614	Brain_Hippocampus	0.956489	TASOR	intron_3_56657871_56658507	ENSG00000163946.14	0.941176
intron_3_9662375_9668719	0.35143	Brain_Hippocampus	0.956489	MTMR14	intron_3_9704059_9710403	ENSG00000163719.20	0.931818
intron_4_143538938_143540363	0.350858	Brain_Hippocampus	0.956489	SMARCA5	intron_4_144460091_144461516	ENSG00000153147.6	0.932927
intron_4_185649656_185652662	0.350956	Brain_Hippocampus	0.956489	SORBS2	intron_4_186570810_186573816	ENSG00000154556.20	0.932736
intron_4_38060658_38089932	0.347356	Brain_Hippocampus	0.956489	TBC1D1	intron_4_38062279_38091553	ENSG00000065882.18	-0.93973
intron_4_39465342_39467518	0.340461	Brain_Hippocampus	0.956489	LIAS	intron_4_39466962_39469138	ENSG00000121897.15	-0.953255
intron_4_76176528_76179517	0.344943	Brain_Hippocampus	0.956489	SCARB2	intron_4_77097681_77100670	ENSG00000138760.11	0.944444
intron_4_98901982_98929095	0.351503	Brain_Hippocampus	0.956489	EIF4E	intron_4_99823133_99850246	ENSG00000151247.13	0.931677
intron_5_134744052_134750759	0.351632	Brain_Hippocampus	0.956489	CAMLG	intron_5_134079742_134086449	ENSG00000164615.6	0.931429
intron_5_14507260_14507880	0.345964	Brain_Hippocampus	0.956489	TRIO	intron_5_14507369_14507989	ENSG00000038382.23	0.942446
intron_5_146480094_146482592	0.349236	Brain_Hippocampus	0.956489	TCERG1	intron_5_145859657_145862155	ENSG00000113649.13	0.936073
intron_5_154050017_154052920	0.345754	Brain_Hippocampus	0.956489	MFAP3	intron_5_153429577_153432480	ENSG00000037749.13	-0.942857
intron_5_1574295_1576179	0.346509	Brain_Hippocampus	0.956489	ENSG00000291055	intron_5_1574410_1576294	ENSG00000291055.1	-0.941383
intron_5_1574295_1576179	0.346509	Brain_Hippocampus	0.956489	SDHAP3	intron_5_1574410_1576294	ENSG00000185986.14	-0.941383
intron_5_175512196_175513463	0.346686	Brain_Hippocampus	0.956489	SFXN1	intron_5_174939199_174940466	ENSG00000164466.13	0.941038
intron_5_176970866_176975396	0.34286	Brain_Hippocampus	0.956489	UIMC1	intron_5_176397867_176402397	ENSG00000087206.17	-0.948529
intron_5_177301807_177301925	0.349729	Brain_Hippocampus	0.956489	MXD3	intron_5_176728808_176728926	ENSG00000213347.11	0.935115
intron_5_177301807_177301925	0.349729	Brain_Hippocampus	0.956489	RAB24	intron_5_176728808_176728926	ENSG00000169228.14	0.935115
intron_5_34929916_34933815	0.350783	Brain_Hippocampus	0.956489	DNAJC21	intron_5_34930021_34933920	ENSG00000168724.18	-0.933071
intron_6_10683232_10686966	0.344708	Brain_Hippocampus	0.956489	C6orf52	intron_6_10683465_10687199	ENSG00000137434.12	-0.944904
intron_6_130870126_130885096	0.343028	Brain_Hippocampus	0.956489	EPB41L2	intron_6_131191266_131206236	ENSG00000079819.20	-0.9482
intron_6_143502122_143507237	0.346419	Brain_Hippocampus	0.956489	FUCA2	intron_6_143823259_143828374	ENSG00000001036.14	0.941558
intron_6_3000085_3003669	0.349698	Brain_Hippocampus	0.956489	NQO2	intron_6_3000319_3003903	ENSG00000124588.22	-0.935176
intron_6_31615293_31615521	0.348052	Brain_Hippocampus	0.956489	AIF1	intron_6_31583070_31583298	ENSG00000204472.13	0.938375
intron_6_31615354_31615521	0.348052	Brain_Hippocampus	0.956489	AIF1	intron_6_31583131_31583298	ENSG00000204472.13	-0.938375
intron_6_33432252_33432685	0.341069	Brain_Hippocampus	0.956489	SYNGAP1	intron_6_33400029_33400462	ENSG00000197283.18	0.952055
intron_7_11062085_11102486	0.349149	Brain_Hippocampus	0.956489	PHF14	intron_7_11101712_11142113	ENSG00000106443.17	-0.936242
intron_7_11062085_11111350	0.349149	Brain_Hippocampus	0.956489	PHF14	intron_7_11101712_11150977	ENSG00000106443.17	0.936242
intron_7_130944447_130945720	0.348954	Brain_Hippocampus	0.956489	LINC-PINT	intron_7_130629206_130630479	ENSG00000231721.8	0.93662
intron_7_2235564_2238015	0.347634	Brain_Hippocampus	0.956489	ENSG00000286192	intron_7_2275199_2277650	ENSG00000286192.1	0.939189
intron_7_2235564_2238015	0.347634	Brain_Hippocampus	0.956489	MRM2	intron_7_2275199_2277650	ENSG00000122687.19	0.939189
intron_7_2235564_2239418	0.347634	Brain_Hippocampus	0.956489	MRM2	intron_7_2275199_2279053	ENSG00000122687.19	-0.939189
intron_7_2238937_2239418	0.347634	Brain_Hippocampus	0.956489	ENSG00000286192	intron_7_2278572_2279053	ENSG00000286192.1	0.939189
intron_7_2238937_2239418	0.347634	Brain_Hippocampus	0.956489	MRM2	intron_7_2278572_2279053	ENSG00000122687.19	0.939189
intron_7_40237726_40274513	0.341043	Brain_Hippocampus	0.956489	SUGCT	intron_7_40277325_40314112	ENSG00000175600.16	0.952107
intron_7_45746948_45747215	0.347529	Brain_Hippocampus	0.956489	ENSG00000291207	intron_7_45786547_45786814	ENSG00000291207.1	0.939394
intron_7_5287985_5290732	0.34367	Brain_Hippocampus	0.956489	SLC29A4	intron_7_5327616_5330363	ENSG00000164638.11	-0.946939
intron_7_77940302_77940528	0.345059	Brain_Hippocampus	0.956489	PHTF2	intron_7_77569619_77569845	ENSG00000006576.17	0.944217
intron_7_80135278_80188951	0.342261	Brain_Hippocampus	0.956489	GNAI1	intron_7_79764594_79818267	ENSG00000127955.17	0.949707
intron_7_87345233_87345305	0.345414	Brain_Hippocampus	0.956489	TP53TG1	intron_7_86974549_86974621	ENSG00000182165.20	0.943522
intron_8_116770366_116771456	0.344572	Brain_Hippocampus	0.956489	UTP23	intron_8_117782605_117783695	ENSG00000147679.12	-0.94517
intron_8_132572480_132578408	0.350905	Brain_Hippocampus	0.956489	DNAAF11	intron_8_133584728_133590655	ENSG00000129295.10	0.932836
intron_8_142344472_142345743	0.347614	Brain_Hippocampus	0.956489	TSNARE1	intron_8_143425833_143427104	ENSG00000171045.16	0.939227
intron_8_143039569_143042958	0.34518	Brain_Hippocampus	0.956489	LINC02904	intron_8_144120986_144124375	ENSG00000177335.13	-0.943979
intron_8_143938240_143938631	0.342193	Brain_Hippocampus	0.956489	PLEC	intron_8_145012408_145012799	ENSG00000178209.17	-0.949841
intron_8_144498161_144498900	0.347632	Brain_Hippocampus	0.956489	ENSG00000255182	intron_8_145723544_145724283	ENSG00000255182.2	0.939193
intron_8_144510903_144510991	0.342963	Brain_Hippocampus	0.956489	MFSD3	intron_8_145736286_145736374	ENSG00000167700.9	-0.948327
intron_8_19408694_19418656	0.349882	Brain_Hippocampus	0.956489	CSGALNACT1	intron_8_19266205_19276167	ENSG00000147408.16	-0.934818
intron_8_19457816_19458426	0.341961	Brain_Hippocampus	0.956489	CSGALNACT1	intron_8_19315327_19315937	ENSG00000147408.16	0.950298
intron_8_22367408_22404696	0.340556	Brain_Hippocampus	0.956489	SLC39A14	intron_8_22224921_22262209	ENSG00000104635.15	-0.953067
intron_8_24339568_24341598	0.340207	Brain_Hippocampus	0.956489	ADAM28	intron_8_24197081_24199111	ENSG00000042980.14	-0.953757
intron_8_24343181_24343506	0.343141	Brain_Hippocampus	0.956489	ADAM28	intron_8_24200694_24201019	ENSG00000042980.14	0.947977
intron_8_54137433_54142663	0.349116	Brain_Hippocampus	0.956489	MRPL15	intron_8_55049993_55055223	ENSG00000137547.9	-0.936306
intron_8_80693107_80821374	0.341667	Brain_Hippocampus	0.956489	ZNF704	intron_8_81605342_81733609	ENSG00000164684.13	0.950877
intron_8_94876147_94876221	0.341799	Brain_Hippocampus	0.956489	INTS8	intron_8_95888375_95888449	ENSG00000164941.14	0.950617
intron_9_129503139_129503323	0.344588	Brain_Hippocampus	0.956489	LINC00963	intron_9_132265418_132265602	ENSG00000204054.14	-0.945139
intron_9_133430101_133432588	0.351661	Brain_Hippocampus	0.956489	ADAMTS13	intron_9_136295221_136297709	ENSG00000160323.19	0.931373
intron_9_20953065_20976420	0.342764	Brain_Hippocampus	0.956489	FOCAD	intron_9_20953064_20976419	ENSG00000188352.13	0.948718
intron_9_34179240_34220908	0.351117	Brain_Hippocampus	0.956489	UBAP1	intron_9_34179238_34220906	ENSG00000165006.14	-0.932425
intron_9_34649564_34650369	0.344812	Brain_Hippocampus	0.956489	ENSG00000258728	intron_9_34649561_34650366	ENSG00000258728.2	-0.9447
intron_9_34649564_34650369	0.344812	Brain_Hippocampus	0.956489	GALT	intron_9_34649561_34650366	ENSG00000213930.12	-0.9447
intron_9_83665145_83666350	0.346178	Brain_Hippocampus	0.956489	UBQLN1	intron_9_86280060_86281265	ENSG00000135018.14	0.942029
intron_15_79907684_79923452	0.448683	smultixcan	0.956491	ST20-MTHFS	intron_15_80200026_80215794	ENSG00000259332.3	-0.700031
intron_15_79907684_79923452	0.448683	smultixcan	0.956491	ST20	intron_15_80200026_80215794	ENSG00000180953.11	-0.700031
intron_16_31091342_31093312	0.448705	smultixcan	0.956491	ENSG00000255439	intron_16_31102663_31104633	ENSG00000255439.6	0.757576
intron_16_31091342_31093312	0.448705	smultixcan	0.956491	VKORC1	intron_16_31102663_31104633	ENSG00000167397.15	0.757576
intron_16_31093421_31094235	0.448705	smultixcan	0.956491	VKORC1	intron_16_31104742_31105556	ENSG00000167397.15	-0.757576
intron_19_10702254_10706710	0.448696	smultixcan	0.956491	QTRT1	intron_19_10812930_10817386	ENSG00000213339.9	-0.194566
intron_1_108924214_108929701	0.448683	smultixcan	0.956491	GPSM2	intron_1_109466836_109472323	ENSG00000121957.15	0.487677
intron_1_45591270_45600385	0.444155	Testis	0.956494	NASP	intron_1_46056942_46066057	ENSG00000132780.17	0.765195
intron_10_27029356_27033225	0.448735	smultixcan	0.956495	ANKRD26	intron_10_27318285_27322154	ENSG00000107890.17	0.783422
intron_11_129852660_129854610	0.448825	smultixcan	0.956495	TMEM45B	intron_11_129722555_129724505	ENSG00000151715.8	0.747888
intron_11_70108404_70111707	0.448838	smultixcan	0.956495	ANO1	intron_11_69954510_69957813	ENSG00000131620.18	0.757353
intron_12_120393577_120394397	0.448812	smultixcan	0.956495	ENSG00000256695	intron_12_120831380_120832200	ENSG00000256695.2	0.757396
intron_12_51751593_51762503	0.448857	smultixcan	0.956495	SCN8A	intron_12_52145377_52156287	ENSG00000196876.19	0.757322
intron_14_90397233_90400065	0.448723	smultixcan	0.956495	CALM1	intron_14_90863577_90866409	ENSG00000198668.14	-0.649213
intron_15_56394834_56412302	0.448964	smultixcan	0.956495	TEX9	intron_15_56687032_56704500	ENSG00000151575.15	-0.151429
intron_16_66622222_66623404	0.448929	smultixcan	0.956495	CMTM4	intron_16_66656125_66657307	ENSG00000183723.13	0.757202
intron_17_13303951_13306736	0.448838	smultixcan	0.956495	LINC02093	intron_17_13207268_13210053	ENSG00000234634.2	-0.757353
intron_17_7907488_7907894	0.448915	smultixcan	0.956495	CHD3	intron_17_7810806_7811212	ENSG00000170004.19	-0.151445
intron_19_48215384_48218871	0.448922	smultixcan	0.956495	CARD8	intron_19_48718641_48722128	ENSG00000105483.18	0.835106
intron_19_49168097_49168260	0.448968	smultixcan	0.956495	TRPM4	intron_19_49671354_49671517	ENSG00000130529.16	1.07443
intron_1_241594691_241597746	0.448784	smultixcan	0.956495	OPN3	intron_1_241757993_241761048	ENSG00000054277.14	0.614583
intron_1_31686279_31688467	0.448964	smultixcan	0.956495	COL16A1	intron_1_32151880_32154068	ENSG00000084636.18	-0.757143
intron_20_18138051_18142208	0.448876	smultixcan	0.956495	KAT14	intron_20_18118695_18122852	ENSG00000149474.15	0.737143
intron_20_18138051_18142208	0.448876	smultixcan	0.956495	PET117	intron_20_18118695_18122852	ENSG00000232838.4	0.737143
intron_22_20115554_20115672	0.448956	smultixcan	0.956495	TRMT2A	intron_22_20103077_20103195	ENSG00000099899.16	0.756948
intron_2_112586365_112588866	0.448766	smultixcan	0.956495	CHCHD5	intron_2_113343942_113346443	ENSG00000125611.16	-1.01706
intron_4_4283795_4286519	0.448946	smultixcan	0.956495	LYAR	intron_4_4285522_4288246	ENSG00000145220.14	-0.202961
intron_8_109483105_109485044	0.448964	smultixcan	0.956495	PKHD1L1	intron_8_110495334_110497273	ENSG00000205038.12	0.757143
intron_19_17228005_17228256	0.278422	Brain_Spinal_cord_cervical_c-1	0.956499	OCEL1	intron_19_17338814_17339065	ENSG00000099330.9	-1.08387
intron_7_131323868_131324303	0.278439	Brain_Spinal_cord_cervical_c-1	0.956499	MKLN1-AS	intron_7_131008627_131009062	ENSG00000236753.7	1.08383
intron_22_37808163_37809949	0.36958	Muscle_Skeletal	0.9565	GCAT	intron_22_38204170_38205956	ENSG00000100116.17	-0.89726
intron_22_37808163_37810027	0.36958	Muscle_Skeletal	0.9565	GCAT	intron_22_38204170_38206034	ENSG00000100116.17	0.89726
intron_4_39273061_39274808	0.369542	Muscle_Skeletal	0.9565	WDR19	intron_4_39274681_39276428	ENSG00000157796.18	-0.897332
intron_7_45728313_45736787	0.369591	Muscle_Skeletal	0.9565	ENSG00000291207	intron_7_45767912_45776386	ENSG00000291207.1	-0.89724
intron_14_55650418_55651890	0.39338	Brain_Nucleus_accumbens_basal_ganglia	0.956502	KTN1	intron_14_56117136_56118608	ENSG00000126777.18	0.853503
intron_14_55650637_55651287	0.39338	Brain_Nucleus_accumbens_basal_ganglia	0.956502	KTN1	intron_14_56117355_56118005	ENSG00000126777.18	-0.853503
intron_14_55650637_55651890	0.39338	Brain_Nucleus_accumbens_basal_ganglia	0.956502	KTN1	intron_14_56117355_56118608	ENSG00000126777.18	-0.853503
intron_1_46310316_46316552	0.393238	Brain_Nucleus_accumbens_basal_ganglia	0.956502	UQCRH	intron_1_46775988_46782224	ENSG00000173660.12	-0.853761
intron_1_46635970_46652581	0.39338	Brain_Nucleus_accumbens_basal_ganglia	0.956502	ATPAF1	intron_1_47101642_47118253	ENSG00000123472.13	0.853503
intron_11_74843453_74843854	0.39182	Brain_Cortex	0.956511	XRRA1	intron_11_74554498_74554899	ENSG00000166435.17	-0.856322
intron_13_45383235_45383760	0.391928	Brain_Cortex	0.956511	TPT1-AS1	intron_13_45957370_45957895	ENSG00000170919.16	-0.856125
intron_13_45383235_45389735	0.391928	Brain_Cortex	0.956511	TPT1-AS1	intron_13_45957370_45963870	ENSG00000170919.16	-0.856125
intron_20_3115466_3121384	0.391934	Brain_Cortex	0.956511	UBOX5	intron_20_3096112_3102030	ENSG00000185019.17	-0.856115
intron_6_138779985_138785227	0.391769	Brain_Cortex	0.956511	CCDC28A	intron_6_139101122_139106364	ENSG00000024862.18	0.856414
intron_16_23453265_23457428	0.378859	Esophagus_Gastroesophageal_Junction	0.956513	ENSG00000260136	intron_16_23464586_23468749	ENSG00000260136.6	-0.88
intron_5_43651884_43653018	0.378847	Esophagus_Gastroesophageal_Junction	0.956513	NNT	intron_5_43651986_43653120	ENSG00000112992.18	-0.880022
intron_7_2239707_2241975	0.378859	Esophagus_Gastroesophageal_Junction	0.956513	MRM2	intron_7_2279342_2281610	ENSG00000122687.19	-0.88
intron_12_47697719_47701464	0.444933	Whole_Blood	0.956516	RPAP3	intron_12_48091502_48095247	ENSG00000005175.10	-0.763889
intron_1_32634792_32650429	0.44506	Whole_Blood	0.956516	ZBTB8OS	intron_1_33100393_33116030	ENSG00000176261.16	0.763676
intron_1_32634792_32650433	0.44506	Whole_Blood	0.956516	ZBTB8OS	intron_1_33100393_33116034	ENSG00000176261.16	0.763676
intron_22_50219456_50219644	0.445024	Whole_Blood	0.956516	TUBGCP6	intron_22_50657885_50658073	ENSG00000128159.12	-0.763737
intron_1_151540426_151562585	0.301361	Heart_Left_Ventricle	0.956517	TUFT1	intron_1_151512902_151535061	ENSG00000143367.17	-1.03352
intron_7_154928767_154928956	0.301343	Heart_Left_Ventricle	0.956517	PAXIP1-AS2	intron_7_154720477_154720666	ENSG00000214106.9	1.03356
intron_10_95346452_95351209	0.371679	Pancreas	0.956521	SORBS1	intron_10_97106209_97110966	ENSG00000095637.23	0.893333
intron_10_96209907_96215321	0.372907	Pancreas	0.956521	BLNK	intron_10_97969663_97975077	ENSG00000095585.18	-0.891041
intron_11_60930659_60931689	0.372787	Pancreas	0.956521	TMEM132A	intron_11_60698131_60699161	ENSG00000006118.15	-0.891266
intron_12_108592397_108594337	0.373192	Pancreas	0.956521	TMEM119	intron_12_108986173_108988113	ENSG00000183160.9	0.890511
intron_12_108592397_108597970	0.373192	Pancreas	0.956521	TMEM119	intron_12_108986173_108991746	ENSG00000183160.9	-0.890511
intron_12_111991889_112005257	0.37321	Pancreas	0.956521	TMEM116	intron_12_112429693_112443061	ENSG00000198270.13	-0.890476
intron_12_6833644_6833746	0.373	Pancreas	0.956521	P3H3	intron_12_6942808_6942910	ENSG00000110811.20	0.890869
intron_13_75809183_75817161	0.373091	Pancreas	0.956521	LMO7	intron_13_76383319_76391297	ENSG00000136153.20	-0.890699
intron_14_24323454_24324062	0.37285	Pancreas	0.956521	ADCY4	intron_14_24792660_24793268	ENSG00000129467.14	-0.891147
intron_14_70329236_70359519	0.373158	Pancreas	0.956521	COX16	intron_14_70795953_70826236	ENSG00000133983.16	0.890573
intron_14_73206472_73211769	0.371586	Pancreas	0.956521	PSEN1	intron_14_73673180_73678477	ENSG00000080815.20	-0.893506
intron_15_65452102_65456225	0.372543	Pancreas	0.956521	DPP8	intron_15_65744440_65748563	ENSG00000074603.19	-0.89172
intron_15_74606415_74608277	0.373245	Pancreas	0.956521	CLK3	intron_15_74898756_74900618	ENSG00000179335.20	0.890411
intron_16_28826986_28829401	0.372347	Pancreas	0.956521	ATXN2L	intron_16_28838307_28840722	ENSG00000168488.19	0.892086
intron_17_32207029_32208107	0.372722	Pancreas	0.956521	RHOT1	intron_17_30534048_30535126	ENSG00000126858.19	0.891386
intron_17_42564175_42564446	0.373192	Pancreas	0.956521	COASY	intron_17_40716193_40716464	ENSG00000068120.15	0.890511
intron_17_42564577_42564709	0.373192	Pancreas	0.956521	COASY	intron_17_40716595_40716727	ENSG00000068120.15	0.890511
intron_19_35249131_35250315	0.372106	Pancreas	0.956521	LSR	intron_19_35740034_35741218	ENSG00000105699.17	0.892536
intron_19_45040311_45052071	0.372176	Pancreas	0.956521	CLASRP	intron_19_45543569_45555329	ENSG00000104859.15	-0.892405
intron_19_45354851_45355665	0.372555	Pancreas	0.956521	ERCC2	intron_19_45858109_45858923	ENSG00000104884.17	0.891697
intron_19_52854126_52854258	0.372816	Pancreas	0.956521	ZNF468	intron_19_53357379_53357511	ENSG00000204604.13	0.89121
intron_1_170730348_170736048	0.373245	Pancreas	0.956521	PRRX1	intron_1_170699489_170705189	ENSG00000116132.12	0.890411
intron_1_179348942_179350296	0.372016	Pancreas	0.956521	SOAT1	intron_1_179318077_179319431	ENSG00000057252.13	0.892704
intron_1_45008321_45008536	0.372543	Pancreas	0.956521	HECTD3	intron_1_45473993_45474208	ENSG00000126107.15	-0.89172
intron_1_45008701_45009144	0.372543	Pancreas	0.956521	HECTD3	intron_1_45474373_45474816	ENSG00000126107.15	-0.89172
intron_20_50594714_50595369	0.373176	Pancreas	0.956521	RIPOR3	intron_20_49211251_49211906	ENSG00000042062.13	-0.89054
intron_21_44300190_44304275	0.372872	Pancreas	0.956521	PFKL	intron_21_45720073_45724158	ENSG00000141959.17	0.891107
intron_2_113255549_113259264	0.372421	Pancreas	0.956521	PAX8-AS1	intron_2_114013126_114016841	ENSG00000189223.15	0.891949
intron_2_54659999_54664453	0.371604	Pancreas	0.956521	SPTBN1	intron_2_54887136_54891590	ENSG00000115306.16	0.893473
intron_2_75558699_75560680	0.373117	Pancreas	0.956521	EVA1A	intron_2_75785825_75787806	ENSG00000115363.14	-0.89065
intron_3_169782643_169783477	0.371799	Pancreas	0.956521	MYNN	intron_3_169500431_169501265	ENSG00000085274.16	0.893108
intron_3_43033553_43053521	0.372369	Pancreas	0.956521	GASK1A	intron_3_43075045_43095013	ENSG00000144649.10	-0.892045
intron_3_47511226_47513537	0.372533	Pancreas	0.956521	ELP6	intron_3_47552716_47555027	ENSG00000163832.16	-0.891738
intron_4_89020669_89029460	0.373192	Pancreas	0.956521	FAM13A	intron_4_89941820_89950611	ENSG00000138640.15	0.890511
intron_5_128024298_128061144	0.372543	Pancreas	0.956521	SLC12A2-DT	intron_5_127359990_127396836	ENSG00000245937.10	0.89172
intron_5_151056957_151060318	0.372181	Pancreas	0.956521	TNIP1	intron_5_150436518_150439879	ENSG00000145901.16	-0.892396
intron_6_36916574_36919578	0.372787	Pancreas	0.956521	C6orf89	intron_6_36884350_36887354	ENSG00000198663.17	0.891264
intron_7_45726861_45728178	0.371642	Pancreas	0.956521	ENSG00000291207	intron_7_45766460_45767777	ENSG00000291207.1	0.893401
intron_7_45728313_45728832	0.371642	Pancreas	0.956521	ENSG00000291207	intron_7_45767912_45768431	ENSG00000291207.1	-0.893401
intron_7_6692703_6697339	0.373176	Pancreas	0.956521	ZNF12	intron_7_6732334_6736970	ENSG00000164631.19	0.890541
intron_7_7555189_7565914	0.372598	Pancreas	0.956521	MIOS-DT	intron_7_7594820_7605545	ENSG00000272894.5	0.891617
intron_2_127848185_127850590	0.278489	Brain_Spinal_cord_cervical_c-1	0.956522	POLR2D	intron_2_128605759_128608164	ENSG00000144231.11	-1.08372
intron_15_38253217_38299373	0.352404	Brain_Frontal_Cortex_BA9	0.956525	SPRED1	intron_15_38545418_38591574	ENSG00000166068.13	-0.929936
intron_2_119562114_119587119	0.352251	Brain_Frontal_Cortex_BA9	0.956525	CFAP221	intron_2_120319690_120344695	ENSG00000163075.13	-0.930233
intron_7_45726861_45728178	0.352371	Brain_Frontal_Cortex_BA9	0.956525	ENSG00000291207	intron_7_45766460_45767777	ENSG00000291207.1	0.93
intron_7_45727318_45728178	0.352371	Brain_Frontal_Cortex_BA9	0.956525	ENSG00000291207	intron_7_45766917_45767777	ENSG00000291207.1	-0.93
intron_7_45729026_45736787	0.352371	Brain_Frontal_Cortex_BA9	0.956525	ENSG00000291207	intron_7_45768625_45776386	ENSG00000291207.1	-0.93
intron_10_35010442_35013699	0.399172	Esophagus_Muscularis	0.956528	CUL2	intron_10_35299370_35302627	ENSG00000108094.17	-0.843102
intron_10_58390860_58394358	0.399398	Esophagus_Muscularis	0.956528	TFAM	intron_10_60150620_60154118	ENSG00000108064.11	-0.842697
intron_10_5924508_5925367	0.398232	Esophagus_Muscularis	0.956528	FBH1	intron_10_5966471_5967330	ENSG00000134452.20	0.844783
intron_11_567853_568352	0.397467	Esophagus_Muscularis	0.956528	MIR210HG	intron_11_567853_568352	ENSG00000247095.5	0.846154
intron_11_60389596_60392685	0.398685	Esophagus_Muscularis	0.956528	MS4A7	intron_11_60157069_60160158	ENSG00000166927.13	-0.843972
intron_11_67467563_67468017	0.399308	Esophagus_Muscularis	0.956528	TMEM134	intron_11_67235034_67235488	ENSG00000172663.9	-0.842857
intron_11_67467590_67468017	0.399308	Esophagus_Muscularis	0.956528	TMEM134	intron_11_67235061_67235488	ENSG00000172663.9	0.842857
intron_11_86326676_86337379	0.398299	Esophagus_Muscularis	0.956528	HIKESHI	intron_11_86037718_86048421	ENSG00000149196.17	-0.844663
intron_12_112003863_112005257	0.399308	Esophagus_Muscularis	0.956528	TMEM116	intron_12_112441667_112443061	ENSG00000198270.13	0.842857
intron_12_4518255_4518774	0.397467	Esophagus_Muscularis	0.956528	C12orf4	intron_12_4627421_4627940	ENSG00000047621.12	-0.846154
intron_12_98595848_98597856	0.398809	Esophagus_Muscularis	0.956528	SLC25A3	intron_12_98989626_98991634	ENSG00000075415.15	0.84375
intron_13_43326525_43344538	0.398207	Esophagus_Muscularis	0.956528	ENOX1	intron_13_43900661_43918674	ENSG00000120658.14	-0.844828
intron_13_45344446_45377061	0.398275	Esophagus_Muscularis	0.956528	TPT1-AS1	intron_13_45918581_45951196	ENSG00000170919.16	0.844706
intron_13_75594990_75621763	0.398977	Esophagus_Muscularis	0.956528	ENSG00000261553	intron_13_76169126_76195899	ENSG00000261553.5	-0.84345
intron_14_104049680_104051981	0.399589	Esophagus_Muscularis	0.956528	TDRD9	intron_14_104516017_104518318	ENSG00000156414.20	0.842356
intron_14_23308199_23308816	0.397764	Esophagus_Muscularis	0.956528	BCL2L2	intron_14_23777408_23778025	ENSG00000129473.11	-0.845621
intron_14_55661612_55663955	0.398698	Esophagus_Muscularis	0.956528	KTN1	intron_14_56128330_56130673	ENSG00000126777.18	0.843949
intron_15_45407223_45410372	0.398337	Esophagus_Muscularis	0.956528	SPATA5L1	intron_15_45699421_45702570	ENSG00000171763.20	0.844595
intron_15_84637420_84638354	0.39954	Esophagus_Muscularis	0.956528	ENSG00000291159	intron_15_85180651_85181585	ENSG00000291159.1	-0.842444
intron_15_84637420_84638396	0.39954	Esophagus_Muscularis	0.956528	ENSG00000291159	intron_15_85180651_85181627	ENSG00000291159.1	0.842444
intron_16_4466402_4469227	0.397114	Esophagus_Muscularis	0.956528	NMRAL1	intron_16_4516403_4519228	ENSG00000153406.14	-0.846787
intron_16_570760_574066	0.398337	Esophagus_Muscularis	0.956528	PIGQ	intron_16_620760_624066	ENSG00000007541.17	-0.844595
intron_17_17506301_17509434	0.398421	Esophagus_Muscularis	0.956528	PEMT	intron_17_17409615_17412748	ENSG00000133027.18	0.844444
intron_17_45458439_45468209	0.399276	Esophagus_Muscularis	0.956528	PLEKHM1	intron_17_43535805_43545575	ENSG00000225190.12	0.842915
intron_17_45458439_45475100	0.399276	Esophagus_Muscularis	0.956528	PLEKHM1	intron_17_43535805_43552466	ENSG00000225190.12	-0.842915
intron_17_79103254_79104073	0.397219	Esophagus_Muscularis	0.956528	RBFOX3	intron_17_77099336_77100155	ENSG00000167281.20	-0.846599
intron_19_14410605_14410989	0.399456	Esophagus_Muscularis	0.956528	DDX39A	intron_19_14521417_14521801	ENSG00000123136.15	-0.842593
intron_19_17211774_17211895	0.397257	Esophagus_Muscularis	0.956528	MYO9B	intron_19_17322583_17322704	ENSG00000099331.14	0.846531
intron_19_17211786_17211895	0.397257	Esophagus_Muscularis	0.956528	MYO9B	intron_19_17322595_17322704	ENSG00000099331.14	-0.846531
intron_19_35651349_35654571	0.397467	Esophagus_Muscularis	0.956528	COX6B1	intron_19_36142251_36145473	ENSG00000126267.11	-0.846154
intron_19_49355206_49355303	0.397255	Esophagus_Muscularis	0.956528	TEAD2	intron_19_49858463_49858560	ENSG00000074219.14	-0.846535
intron_19_49450848_49451485	0.397755	Esophagus_Muscularis	0.956528	PIH1D1	intron_19_49954105_49954742	ENSG00000104872.11	-0.845638
intron_19_49450939_49451485	0.397755	Esophagus_Muscularis	0.956528	PIH1D1	intron_19_49954196_49954742	ENSG00000104872.11	0.845638
intron_19_56158602_56159624	0.397467	Esophagus_Muscularis	0.956528	ZNF444	intron_19_56669971_56670993	ENSG00000167685.15	0.846154
intron_19_56158602_56159627	0.397467	Esophagus_Muscularis	0.956528	ZNF444	intron_19_56669971_56670996	ENSG00000167685.15	-0.846154
intron_19_6731282_6731473	0.39832	Esophagus_Muscularis	0.956528	GPR108	intron_19_6731293_6731484	ENSG00000125734.16	-0.844626
intron_1_100266624_100268074	0.398462	Esophagus_Muscularis	0.956528	RTCA	intron_1_100732180_100733630	ENSG00000137996.13	0.844371
intron_1_151138105_151138630	0.398101	Esophagus_Muscularis	0.956528	SEMA6C	intron_1_151110581_151111106	ENSG00000143434.17	-0.845018
intron_1_186388548_186389588	0.398916	Esophagus_Muscularis	0.956528	ODR4	intron_1_186357680_186358720	ENSG00000157181.16	0.843558
intron_1_224294411_224296501	0.398744	Esophagus_Muscularis	0.956528	NVL	intron_1_224482113_224484203	ENSG00000143748.18	0.843866
intron_1_225921371_225921552	0.398377	Esophagus_Muscularis	0.956528	ENSG00000255835	intron_1_226109071_226109252	ENSG00000255835.1	-0.844523
intron_1_225921371_225921552	0.398377	Esophagus_Muscularis	0.956528	PYCR2	intron_1_226109071_226109252	ENSG00000143811.20	-0.844523
intron_1_225921644_225921858	0.398377	Esophagus_Muscularis	0.956528	PYCR2	intron_1_226109344_226109558	ENSG00000143811.20	0.844523
intron_1_225922079_225922204	0.398377	Esophagus_Muscularis	0.956528	PYCR2	intron_1_226109779_226109904	ENSG00000143811.20	-0.844523
intron_1_23808323_23810736	0.399185	Esophagus_Muscularis	0.956528	HMGCL	intron_1_24134813_24137226	ENSG00000117305.15	-0.843077
intron_1_3061331_3061591	0.399637	Esophagus_Muscularis	0.956528	PRDM16-DT	intron_1_2977895_2978155	ENSG00000177133.14	-0.842269
intron_1_47225889_47229196	0.398685	Esophagus_Muscularis	0.956528	TAL1	intron_1_47691561_47694868	ENSG00000162367.12	0.843972
intron_1_53071628_53072933	0.39781	Esophagus_Muscularis	0.956528	PODN	intron_1_53537300_53538605	ENSG00000174348.14	0.845539
intron_1_53071628_53074606	0.39781	Esophagus_Muscularis	0.956528	PODN	intron_1_53537300_53540278	ENSG00000174348.14	-0.845539
intron_20_37999328_38000405	0.398922	Esophagus_Muscularis	0.956528	TTI1	intron_20_36627730_36628807	ENSG00000101407.13	0.843549
intron_22_25112462_25170820	0.399308	Esophagus_Muscularis	0.956528	KIAA1671	intron_22_25508429_25566787	ENSG00000197077.14	-0.842857
intron_22_35286061_35287347	0.399308	Esophagus_Muscularis	0.956528	HMGXB4	intron_22_35682054_35683340	ENSG00000100281.14	0.842857
intron_22_41340137_41341088	0.398765	Esophagus_Muscularis	0.956528	ZC3H7B	intron_22_41736141_41737092	ENSG00000100403.12	-0.843829
intron_22_41341146_41342529	0.398765	Esophagus_Muscularis	0.956528	ZC3H7B	intron_22_41737150_41738533	ENSG00000100403.12	0.843829
intron_2_130358975_130359233	0.398809	Esophagus_Muscularis	0.956528	PTPN18	intron_2_131116548_131116806	ENSG00000072135.13	-0.84375
intron_2_130358975_130369133	0.398809	Esophagus_Muscularis	0.956528	PTPN18	intron_2_131116548_131126706	ENSG00000072135.13	0.84375
intron_2_130359309_130359397	0.398809	Esophagus_Muscularis	0.956528	PTPN18	intron_2_131116882_131116970	ENSG00000072135.13	-0.84375
intron_2_190208913_190212956	0.399092	Esophagus_Muscularis	0.956528	HIBCH	intron_2_191073639_191077682	ENSG00000198130.16	-0.843243
intron_2_218568978_218580561	0.39815	Esophagus_Muscularis	0.956528	CNOT9	intron_2_219433701_219445284	ENSG00000144580.14	0.844931
intron_2_241094432_241102253	0.398903	Esophagus_Muscularis	0.956528	MTERF4	intron_2_242033847_242041668	ENSG00000122085.17	-0.843582
intron_2_73872417_73873352	0.397909	Esophagus_Muscularis	0.956528	STAMBP	intron_2_74099544_74100479	ENSG00000124356.17	-0.845361
intron_3_113212521_113216187	0.399645	Esophagus_Muscularis	0.956528	BOC	intron_3_112931368_112935034	ENSG00000144857.15	-0.842255
intron_3_120596539_120601111	0.397839	Esophagus_Muscularis	0.956528	NDUFB4	intron_3_120315386_120319958	ENSG00000065518.8	-0.845488
intron_3_184920198_184922429	0.398856	Esophagus_Muscularis	0.956528	VPS8	intron_3_184637986_184640217	ENSG00000156931.16	-0.843666
intron_3_48694240_48694694	0.397192	Esophagus_Muscularis	0.956528	IP6K2	intron_3_48731673_48732127	ENSG00000068745.15	-0.846647
intron_3_53242242_53243583	0.399098	Esophagus_Muscularis	0.956528	TKT	intron_3_53276258_53277599	ENSG00000163931.17	0.843233
intron_4_109741110_109742491	0.398315	Esophagus_Muscularis	0.956528	CFI	intron_4_110662266_110663647	ENSG00000205403.15	0.844634
intron_4_165321375_165322032	0.397154	Esophagus_Muscularis	0.956528	KLHL2	intron_4_166242527_166243184	ENSG00000109466.14	0.846715
intron_4_5576454_5584623	0.399527	Esophagus_Muscularis	0.956528	EVC2	intron_4_5578181_5586350	ENSG00000173040.13	-0.842466
intron_5_39390575_39392204	0.399398	Esophagus_Muscularis	0.956528	DAB2	intron_5_39390677_39392306	ENSG00000153071.15	0.842697
intron_5_39390575_39392365	0.399398	Esophagus_Muscularis	0.956528	DAB2	intron_5_39390677_39392467	ENSG00000153071.15	-0.842697
intron_6_125915480_125920943	0.399456	Esophagus_Muscularis	0.956528	NCOA7	intron_6_126236626_126242089	ENSG00000111912.20	-0.842593
intron_6_31151122_31156731	0.399053	Esophagus_Muscularis	0.956528	CCHCR1	intron_6_31118899_31124508	ENSG00000204536.15	-0.843314
intron_6_54160432_54169528	0.399276	Esophagus_Muscularis	0.956528	MLIP	intron_6_54025230_54034326	ENSG00000146147.15	-0.842915
intron_7_131506726_131508951	0.398267	Esophagus_Muscularis	0.956528	PODXL	intron_7_131191485_131193710	ENSG00000128567.17	0.84472
intron_7_32623439_32632543	0.398724	Esophagus_Muscularis	0.956528	DPY19L1P1	intron_7_32663051_32672155	ENSG00000229358.3	-0.843902
intron_8_89981523_89981953	0.398072	Esophagus_Muscularis	0.956528	NBN	intron_8_90993751_90994181	ENSG00000104320.15	-0.84507
intron_8_89981523_89982722	0.398072	Esophagus_Muscularis	0.956528	NBN	intron_8_90993751_90994950	ENSG00000104320.15	0.84507
intron_8_89982002_89982722	0.398072	Esophagus_Muscularis	0.956528	NBN	intron_8_90994230_90994950	ENSG00000104320.15	-0.84507
intron_9_93450599_93451088	0.399439	Esophagus_Muscularis	0.956528	FAM120AOS	intron_9_96212881_96213370	ENSG00000188938.17	-0.842623
intron_14_45242518_45242761	0.37845	Heart_Atrial_Appendage	0.956528	MIS18BP1	intron_14_45711721_45711964	ENSG00000129534.14	0.880756
intron_11_47285065_47285451	0.365517	Small_Intestine_Terminal_Ileum	0.956529	MADD	intron_11_47306616_47307002	ENSG00000110514.20	-0.904903
intron_11_8126804_8128219	0.426948	Colon_Sigmoid	0.956529	RIC3	intron_11_8148351_8149766	ENSG00000166405.16	-0.794425
intron_11_8126804_8137378	0.426948	Colon_Sigmoid	0.956529	RIC3	intron_11_8148351_8158925	ENSG00000166405.16	0.794425
intron_12_49005852_49008426	0.427006	Colon_Sigmoid	0.956529	PRKAG1	intron_12_49399635_49402209	ENSG00000181929.13	0.794326
intron_12_57529329_57529611	0.427231	Colon_Sigmoid	0.956529	MBD6	intron_12_57923112_57923394	ENSG00000166987.15	-0.793939
intron_12_57529674_57529934	0.427231	Colon_Sigmoid	0.956529	MBD6	intron_12_57923457_57923717	ENSG00000166987.15	-0.793939
intron_13_24501834_24503645	0.426862	Colon_Sigmoid	0.956529	PARP4	intron_13_25075972_25077783	ENSG00000102699.6	-0.794574
intron_14_75038412_75041615	0.427127	Colon_Sigmoid	0.956529	MLH3	intron_14_75505115_75508318	ENSG00000119684.16	0.794118
intron_15_90530203_90540039	0.427127	Colon_Sigmoid	0.956529	CRTC3	intron_15_91073435_91083271	ENSG00000140577.17	-0.794118
intron_15_99703385_99706729	0.427231	Colon_Sigmoid	0.956529	MEF2A	intron_15_100243590_100246934	ENSG00000068305.19	0.793939
intron_16_4717553_4724750	0.427258	Colon_Sigmoid	0.956529	ANKS3	intron_16_4767554_4774751	ENSG00000168096.15	0.793893
intron_17_1369741_1400047	0.427258	Colon_Sigmoid	0.956529	YWHAE	intron_17_1273035_1303341	ENSG00000108953.17	-0.793893
intron_18_12658205_12658574	0.426644	Colon_Sigmoid	0.956529	PSMG2	intron_18_12658204_12658573	ENSG00000128789.22	0.794948
intron_19_48097127_48098139	0.427145	Colon_Sigmoid	0.956529	PLA2G4C	intron_19_48600384_48601396	ENSG00000105499.14	-0.794086
intron_1_212433120_212444339	0.426783	Colon_Sigmoid	0.956529	NENF	intron_1_212606462_212617681	ENSG00000117691.10	-0.794708
intron_1_219179246_219193130	0.427127	Colon_Sigmoid	0.956529	LYPLAL1	intron_1_219352588_219366472	ENSG00000143353.12	-0.794118
intron_1_45457871_45490852	0.427231	Colon_Sigmoid	0.956529	ENSG00000288208	intron_1_45923543_45956524	ENSG00000288208.1	-0.793939
intron_1_45457871_45490852	0.427231	Colon_Sigmoid	0.956529	TESK2	intron_1_45923543_45956524	ENSG00000070759.17	-0.793939
intron_1_8422807_8424015	0.427006	Colon_Sigmoid	0.956529	RERE	intron_1_8482867_8484075	ENSG00000142599.20	-0.794326
intron_22_46912188_46974290	0.426759	Colon_Sigmoid	0.956529	TBC1D22A	intron_22_47308084_47370186	ENSG00000054611.14	-0.794749
intron_3_127781895_127821694	0.427029	Colon_Sigmoid	0.956529	MGLL	intron_3_127500738_127540537	ENSG00000074416.16	0.794286
intron_3_177629555_177751911	0.427006	Colon_Sigmoid	0.956529	LINC00578	intron_3_177347343_177469699	ENSG00000228221.6	-0.794326
intron_6_24423050_24423584	0.427043	Colon_Sigmoid	0.956529	MRS2	intron_6_24423278_24423812	ENSG00000124532.15	0.794261
intron_7_98627344_98628402	0.427247	Colon_Sigmoid	0.956529	NPTX2	intron_7_98256656_98257714	ENSG00000106236.4	0.793911
intron_8_22630578_22636525	0.427184	Colon_Sigmoid	0.956529	BIN3	intron_8_22488091_22494038	ENSG00000147439.14	0.79402
intron_10_79394440_79432558	0.354844	Artery_Aorta	0.956531	ZCCHC24	intron_10_81154196_81192314	ENSG00000165424.7	-0.925234
intron_11_17460676_17461586	0.323555	Brain_Caudate_basal_ganglia	0.956532	ABCC8	intron_11_17482223_17483133	ENSG00000006071.16	-0.987179
intron_11_74940882_74945018	0.324427	Brain_Caudate_basal_ganglia	0.956532	XRRA1	intron_11_74651927_74656063	ENSG00000166435.17	0.985401
intron_12_49005543_49013062	0.324324	Brain_Caudate_basal_ganglia	0.956532	PRKAG1	intron_12_49399326_49406845	ENSG00000181929.13	-0.985611
intron_15_72716850_72722789	0.323841	Brain_Caudate_basal_ganglia	0.956532	BBS4	intron_15_73009191_73015130	ENSG00000140463.14	-0.986595
intron_15_97961168_97965600	0.323699	Brain_Caudate_basal_ganglia	0.956532	ARRDC4	intron_15_98504398_98508830	ENSG00000140450.9	0.986885
intron_16_15867516_15873491	0.323603	Brain_Caudate_basal_ganglia	0.956532	CEP20	intron_16_15961373_15967348	ENSG00000133393.13	0.98708
intron_16_15867516_15879804	0.323603	Brain_Caudate_basal_ganglia	0.956532	CEP20	intron_16_15961373_15973661	ENSG00000133393.13	-0.98708
intron_16_2561522_2577425	0.324189	Brain_Caudate_basal_ganglia	0.956532	PDPK1	intron_16_2611523_2627426	ENSG00000140992.19	0.985886
intron_16_28487541_28487662	0.324427	Brain_Caudate_basal_ganglia	0.956532	CLN3	intron_16_28498862_28498983	ENSG00000188603.22	0.985401
intron_16_28487541_28487662	0.324427	Brain_Caudate_basal_ganglia	0.956532	ENSG00000261832	intron_16_28498862_28498983	ENSG00000261832.6	0.985401
intron_17_59735473_59738837	0.32372	Brain_Caudate_basal_ganglia	0.956532	VMP1	intron_17_57812834_57816198	ENSG00000062716.13	0.986842
intron_19_48469526_48470353	0.323389	Brain_Caudate_basal_ganglia	0.956532	CYTH2	intron_19_48972783_48973610	ENSG00000105443.17	-0.987518
intron_1_151842031_151844045	0.324273	Brain_Caudate_basal_ganglia	0.956532	C2CD4D-AS1	intron_1_151814507_151816521	ENSG00000234614.1	-0.985714
intron_1_197428001_197429449	0.324427	Brain_Caudate_basal_ganglia	0.956532	CRB1	intron_1_197397131_197398579	ENSG00000134376.17	0.985401
intron_22_36703992_36720916	0.324427	Brain_Caudate_basal_ganglia	0.956532	CACNG2-DT	intron_22_37100037_37116961	ENSG00000234688.3	0.985401
intron_2_127050912_127059011	0.324012	Brain_Caudate_basal_ganglia	0.956532	BIN1	intron_2_127808488_127816587	ENSG00000136717.15	-0.986247
intron_2_170836883_170842569	0.32394	Brain_Caudate_basal_ganglia	0.956532	GAD1	intron_2_171693393_171699079	ENSG00000128683.14	-0.986395
intron_2_241744877_241748865	0.324375	Brain_Caudate_basal_ganglia	0.956532	D2HGDH	intron_2_242684292_242688280	ENSG00000180902.18	-0.985507
intron_3_12591792_12599691	0.324375	Brain_Caudate_basal_ganglia	0.956532	RAF1	intron_3_12633291_12641190	ENSG00000132155.14	-0.985507
intron_3_12941865_12967387	0.323871	Brain_Caudate_basal_ganglia	0.956532	IQSEC1	intron_3_12983365_13008887	ENSG00000144711.17	-0.986534
intron_3_52818536_52819393	0.324125	Brain_Caudate_basal_ganglia	0.956532	ITIH4	intron_3_52852552_52853409	ENSG00000055955.17	-0.986017
intron_3_52819518_52820291	0.324125	Brain_Caudate_basal_ganglia	0.956532	ITIH4	intron_3_52853534_52854307	ENSG00000055955.17	-0.986017
intron_4_113373173_113373285	0.324444	Brain_Caudate_basal_ganglia	0.956532	ANK2	intron_4_114294329_114294441	ENSG00000145362.21	-0.985366
intron_4_113373173_113381457	0.324444	Brain_Caudate_basal_ganglia	0.956532	ANK2	intron_4_114294329_114302613	ENSG00000145362.21	-0.985366
intron_4_15722934_15737787	0.324169	Brain_Caudate_basal_ganglia	0.956532	BST1	intron_4_15724557_15739410	ENSG00000109743.11	0.985926
intron_7_66480448_66481541	0.323436	Brain_Caudate_basal_ganglia	0.956532	ENSG00000244510	intron_7_65945435_65946528	ENSG00000244510.2	0.987421
intron_7_66480448_66481541	0.323436	Brain_Caudate_basal_ganglia	0.956532	LINC00174	intron_7_65945435_65946528	ENSG00000179406.10	0.987421
intron_7_73694050_73697605	0.324324	Brain_Caudate_basal_ganglia	0.956532	BUD23	intron_7_73108380_73111935	ENSG00000071462.13	0.985611
intron_8_19408694_19418656	0.323457	Brain_Caudate_basal_ganglia	0.956532	CSGALNACT1	intron_8_19266205_19276167	ENSG00000147408.16	-0.98738
intron_4_186590403_186595689	0.449058	smultixcan	0.956533	FAT1	intron_4_187511557_187516843	ENSG00000083857.15	-0.756987
intron_11_64925028_64925471	0.35494	Artery_Aorta	0.956536	PPP2R5B	intron_11_64692500_64692943	ENSG00000068971.14	0.925049
intron_17_42137878_42154893	0.354966	Artery_Aorta	0.956536	RAB5C	intron_17_40289896_40306911	ENSG00000108774.15	-0.925
intron_1_19623583_19626387	0.354966	Artery_Aorta	0.956536	MICOS10-NBL1	intron_1_19950077_19952881	ENSG00000270136.6	-0.925
intron_1_19623583_19626387	0.354966	Artery_Aorta	0.956536	MICOS10	intron_1_19950077_19952881	ENSG00000173436.15	-0.925
intron_19_2046283_2046367	0.373293	Pancreas	0.95654	MKNK2	intron_19_2046282_2046366	ENSG00000099875.16	-0.890323
intron_21_33456097_33460413	0.426613	Cells_EBV-transformed_lymphocytes	0.956546	TMEM50B	intron_21_34828404_34832720	ENSG00000142188.17	-0.795
intron_12_51049185_51056350	0.373336	Pancreas	0.956549	LETMD1	intron_12_51442968_51450133	ENSG00000050426.16	-0.890242
intron_11_18536469_18544623	0.405905	Cells_Cultured_fibroblasts	0.956549	UEVLD	intron_11_18558016_18566170	ENSG00000151116.17	0.831121
intron_12_123943493_123944272	0.405928	Cells_Cultured_fibroblasts	0.956549	CCDC92	intron_12_124428040_124428819	ENSG00000119242.9	0.831081
